# Role of Blood Lipids in the Shared Genetic Etiology Between Major Depressive Disorder and Myocardial Infarction: A Large-scale Multi-trait Association Analysis

**DOI:** 10.1101/2024.04.08.24305481

**Authors:** Yanchen Zhu, Zhengbo Wu, Yahui Wang, Zhaorui Cui, Fani Liu, Jiqiang Hu

**Affiliations:** Cardiology Department, Dongfang Hospital Beijing University of Chinese Medicine, Beijing, China

**Keywords:** Major depressive disorder, Myocardial infarction, Blood lipids, Shared genetics, Multi-trait association analysis

## Abstract

**Background:** The genetic role of blood lipids (BL) in the shared genetic etiology between major depressive disorder (MDD) and myocardial infarction (MI) has not been fully characterized.

**Methods:** We first evaluated genetic associations and causal inferences between MDD, MI and the quantitative traits of BL. To further unravel the underlying genetic mechanisms, we performed multi-trait association analysis to identify novel or pleiotropic genomic risk loci, and shared causal variants for diseases involving BL. Using multiple post-GWAS methods, we explored potential genes, pathways, tissues, cells, and therapeutic targets associated with diseases from different perspectives.

**Findings:** We found extensive global and local genetic correlations between MDD, MI and the traits of BL. Mendelian randomization (MR) analyses showed that lipid metabolism mediated 26.5% of the mediating effect of MDD leading to MI. Multi-trait association analysis successfully identified 13 MDD- and 36 MI- novel risk loci which have never been reported before. Notably, many pleiotropic loci and shared causal variants were identified across risk loci for both diseases, such as 11q23.3 (rs117937125) and 12q13.3 (rs188571756), which also colocalized for traits of BL. Pathway enrichment analysis further highlighted shared biological pathways primarily involving synaptic function, arterial development, and lipid metabolism. Lastly, gene-mapping, gene-based, transcriptome-wide and proteome-wide association, and MR-proteomic analyses revealed candidate pathogenic genes and therapeutic targets (such as ANGPTL4 and TMEM106B).

**Interpretation:** These findings not only provide novel insights into the role of BL in the comorbidity between MDD and MI, but also benefit the development of preventive or therapeutic drugs for diseases.

## Supplementary Table 1-22 for "Role of Blood Lipids in the Shared Genetic Etiology Between Major Depressive Disorder and Myocardial Infarction: A Large-scale Multi-trait Association Analysis" (part 4 of 29)

### Sheet: S8 (continued)
Supplementary Table 8. List of SNVs reported in GWAS catalog for major depressive disorder in MTAG.
32	rs2954027	8	126506694	rs112875651	2021-08-13	34128465	Liu Y	2021-06-15	Elife	www.ncbi.nlm.nih.gov/pubmed/34128465	Genetic architecture of 11 organ traits derived from abdominal MRI using deep learning.	Percent liver fat	32,858 European ancestry individuals	NA	8q24.13	TRIB1	TRIB1 - LINC00861	ENSG00000173334	ENSG00000245164		56049	365269	rs112875651-?	rs112875651	0	112875651	intron_variant	1	NR	9e-11	10.0458		0.0514	NR % decrease	Affymetrix [9390170] (imputed)	N
32	rs2954027	8	126506694	rs112875651	2020-09-18	32888494	Vuckovic D	2020-09-01	Cell	www.ncbi.nlm.nih.gov/pubmed/32888494	The Polygenic and Monogenic Basis of Blood Traits and Diseases.	Red blood cell count	408,112 British individuals	NA	8q24.13	RP11-136O12.2	TRIB1 - LINC00861	ENSG00000173334	ENSG00000245164		56049	365269	rs112875651-A	rs112875651	0	112875651	intron_variant	1	0.391568	6e-25	24.2218		0.0236187	[0.019-0.028] unit increase	Affymetrix [93095623] (imputed)	N
32	rs2954027	8	126506694	rs112875651	2022-06-16	35124268	Li J	2022-02-03	Clin Gastroenterol Hepatol	www.ncbi.nlm.nih.gov/pubmed/35124268	Mendelian Randomization Analysis Reveals No Causal Relationship Between Nonalcoholic Fatty Liver Disease and Severe COVID-19.	Nonalcoholic fatty liver disease	3,711 European ancestry cases, 426,252 European ancestry controls	NA	8q24.13		TRIB1 - LINC00861	ENSG00000173334	ENSG00000245164		56049	365269	rs112875651-G	rs112875651	0	112875651	intron_variant	1	NR	7e-13	12.1549		0.2	[0.14-0.26] unit increase	NR [NR]	N
32	rs2954027	8	126506694	rs112875651	2022-08-31	35692035	Borges MC	2022-06-13	BMC Med	www.ncbi.nlm.nih.gov/pubmed/35692035	Role of circulating polyunsaturated fatty acids on cardiovascular diseases risk: analysis using Mendelian randomization and fatty acid genetic association data from over 114,000 UK Biobank participants.	Total omega-6 fatty acid levels	114,999 European ancestry individuals	NA	8q24.13		TRIB1 - LINC00861	ENSG00000173334	ENSG00000245164		56049	365269	rs112875651-G	rs112875651	0	112875651	intron_variant	1	0.61	3e-52	51.5229		0.064	[0.056-0.072] unit increase	NR [12321876] (imputed)	N
32	rs2954027	8	126506694	rs112875651	2022-08-31	35692035	Borges MC	2022-06-13	BMC Med	www.ncbi.nlm.nih.gov/pubmed/35692035	Role of circulating polyunsaturated fatty acids on cardiovascular diseases risk: analysis using Mendelian randomization and fatty acid genetic association data from over 114,000 UK Biobank participants.	Total omega-3 fatty acid levels	114,999 European ancestry individuals	NA	8q24.13		TRIB1 - LINC00861	ENSG00000173334	ENSG00000245164		56049	365269	rs112875651-G	rs112875651	0	112875651	intron_variant	1	0.61	3e-95	94.5229		0.087	[0.079-0.095] unit increase	NR [12321876] (imputed)	N
32	rs2954027	8	126506694	rs112875651	2022-08-31	35692035	Borges MC	2022-06-13	BMC Med	www.ncbi.nlm.nih.gov/pubmed/35692035	Role of circulating polyunsaturated fatty acids on cardiovascular diseases risk: analysis using Mendelian randomization and fatty acid genetic association data from over 114,000 UK Biobank participants.	Circulating docosahexaenoic acid levels	114,999 European ancestry individuals	NA	8q24.13		TRIB1 - LINC00861	ENSG00000173334	ENSG00000245164		56049	365269	rs112875651-G	rs112875651	0	112875651	intron_variant	1	0.61	2e-32	31.699		0.049	[0.041-0.057] unit increase	NR [12321876] (imputed)	N
32	rs2954027	8	126506694	rs112875651	2022-08-31	35692035	Borges MC	2022-06-13	BMC Med	www.ncbi.nlm.nih.gov/pubmed/35692035	Role of circulating polyunsaturated fatty acids on cardiovascular diseases risk: analysis using Mendelian randomization and fatty acid genetic association data from over 114,000 UK Biobank participants.	Linoleic acid levels	114,999 European ancestry individuals	NA	8q24.13		TRIB1 - LINC00861	ENSG00000173334	ENSG00000245164		56049	365269	rs112875651-G	rs112875651	0	112875651	intron_variant	1	0.61	6e-34	33.2218		0.051	[0.043-0.059] unit increase	NR [12321876] (imputed)	N
32	rs2954027	8	126506694	rs112875651	2022-08-30	32193382	Cole JB	2020-03-19	Nat Commun	www.ncbi.nlm.nih.gov/pubmed/32193382	Comprehensive genomic analysis of dietary habits in UK Biobank identifies hundreds of genetic associations.	Spread type: Flora Pro-Active/Benecol (UKB data field 1428_2)	448,696 European ancestry individuals	NA	8q24.13		TRIB1 - LINC00861	ENSG00000173334	ENSG00000245164		56049	365269	rs112875651-G	rs112875651	0	112875651	intron_variant	1	0.607857	2e-09	8.69897		0.00959334	[0.0065-0.0127] unit increase	NR [NR] (imputed)	N
32	rs2954027	8	126506694	rs112875651	2022-04-27	35213538	Richardson TG	2022-02-25	PLoS Biol	www.ncbi.nlm.nih.gov/pubmed/35213538	Characterising metabolomic signatures of lipid-modifying therapies through drug target mendelian randomisation.	Phospholipid levels in IDL	115,082 European ancestry individuals	NA	8q24.13		TRIB1 - LINC00861	ENSG00000173334	ENSG00000245164		56049	365269	rs112875651-G	rs112875651	0	112875651	intron_variant	1	0.607621	1e-33	33		0.0500565	[0.042-0.058] unit increase	NR [11722792] (imputed)	N
32	rs2954027	8	126506694	rs112875651	2022-04-27	35213538	Richardson TG	2022-02-25	PLoS Biol	www.ncbi.nlm.nih.gov/pubmed/35213538	Characterising metabolomic signatures of lipid-modifying therapies through drug target mendelian randomisation.	Total lipid levels in IDL	115,082 European ancestry individuals	NA	8q24.13		TRIB1 - LINC00861	ENSG00000173334	ENSG00000245164		56049	365269	rs112875651-G	rs112875651	0	112875651	intron_variant	1	0.607621	3e-30	29.5229		0.0473955	[0.039-0.056] unit increase	NR [11722792] (imputed)	N
32	rs2954027	8	126506694	rs112875651	2022-04-27	35213538	Richardson TG	2022-02-25	PLoS Biol	www.ncbi.nlm.nih.gov/pubmed/35213538	Characterising metabolomic signatures of lipid-modifying therapies through drug target mendelian randomisation.	Concentration of IDL particles	115,082 European ancestry individuals	NA	8q24.13		TRIB1 - LINC00861	ENSG00000173334	ENSG00000245164		56049	365269	rs112875651-G	rs112875651	0	112875651	intron_variant	1	0.607621	4e-34	33.3979		0.0516843	[0.043-0.06] unit increase	NR [11722792] (imputed)	N
32	rs2954027	8	126506694	rs112875651	2022-04-27	35213538	Richardson TG	2022-02-25	PLoS Biol	www.ncbi.nlm.nih.gov/pubmed/35213538	Characterising metabolomic signatures of lipid-modifying therapies through drug target mendelian randomisation.	Free cholesterol levels in large HDL	115,082 European ancestry individuals	NA	8q24.13		TRIB1 - LINC00861	ENSG00000173334	ENSG00000245164		56049	365269	rs112875651-G	rs112875651	0	112875651	intron_variant	1	0.607621	9e-15	14.0458		0.0290893	[0.022-0.036] unit decrease	NR [11722792] (imputed)	N
32	rs2954027	8	126506694	rs112875651	2022-04-27	35213538	Richardson TG	2022-02-25	PLoS Biol	www.ncbi.nlm.nih.gov/pubmed/35213538	Characterising metabolomic signatures of lipid-modifying therapies through drug target mendelian randomisation.	Cholesteryl ester levels in large LDL	115,082 European ancestry individuals	NA	8q24.13		TRIB1 - LINC00861	ENSG00000173334	ENSG00000245164		56049	365269	rs112875651-G	rs112875651	0	112875651	intron_variant	1	0.607621	3e-36	35.5229		0.053443	[0.045-0.062] unit increase	NR [11722792] (imputed)	N
32	rs2954027	8	126506694	rs112875651	2022-04-27	35213538	Richardson TG	2022-02-25	PLoS Biol	www.ncbi.nlm.nih.gov/pubmed/35213538	Characterising metabolomic signatures of lipid-modifying therapies through drug target mendelian randomisation.	Free cholesterol levels in large LDL	115,082 European ancestry individuals	NA	8q24.13		TRIB1 - LINC00861	ENSG00000173334	ENSG00000245164		56049	365269	rs112875651-G	rs112875651	0	112875651	intron_variant	1	0.607621	1e-15	15		0.0336399	[0.025-0.042] unit increase	NR [11722792] (imputed)	N
32	rs2954027	8	126506694	rs112875651	2022-04-27	35213538	Richardson TG	2022-02-25	PLoS Biol	www.ncbi.nlm.nih.gov/pubmed/35213538	Characterising metabolomic signatures of lipid-modifying therapies through drug target mendelian randomisation.	Free cholesterol to total lipids ratio in large VLDL	115,071 European ancestry individuals	NA	8q24.13		TRIB1 - LINC00861	ENSG00000173334	ENSG00000245164		56049	365269	rs112875651-G	rs112875651	0	112875651	intron_variant	1	0.607631	6e-24	23.2218		0.0428429	[0.035-0.051] unit increase	NR [11722792] (imputed)	N
32	rs2954027	8	126506694	rs112875651	2022-04-27	35213538	Richardson TG	2022-02-25	PLoS Biol	www.ncbi.nlm.nih.gov/pubmed/35213538	Characterising metabolomic signatures of lipid-modifying therapies through drug target mendelian randomisation.	Phospholipid levels in LDL	115,082 European ancestry individuals	NA	8q24.13		TRIB1 - LINC00861	ENSG00000173334	ENSG00000245164		56049	365269	rs112875651-G	rs112875651	0	112875651	intron_variant	1	0.607621	2e-40	39.699		0.0569508	[0.049-0.065] unit increase	NR [11722792] (imputed)	N
32	rs2954027	8	126506694	rs112875651	2022-04-27	35213538	Richardson TG	2022-02-25	PLoS Biol	www.ncbi.nlm.nih.gov/pubmed/35213538	Characterising metabolomic signatures of lipid-modifying therapies through drug target mendelian randomisation.	Triglyceride levels in LDL	115,082 European ancestry individuals	NA	8q24.13		TRIB1 - LINC00861	ENSG00000173334	ENSG00000245164		56049	365269	rs112875651-G	rs112875651	0	112875651	intron_variant	1	0.607621	5e-118	117.301		0.0967576	[0.089-0.105] unit increase	NR [11722792] (imputed)	N
32	rs2954027	8	126506694	rs112875651	2022-04-27	35213538	Richardson TG	2022-02-25	PLoS Biol	www.ncbi.nlm.nih.gov/pubmed/35213538	Characterising metabolomic signatures of lipid-modifying therapies through drug target mendelian randomisation.	Average diameter for HDL particles	115,082 European ancestry individuals	NA	8q24.13		TRIB1 - LINC00861	ENSG00000173334	ENSG00000245164		56049	365269	rs112875651-G	rs112875651	0	112875651	intron_variant	1	0.607621	3e-19	18.5229		0.0339959	[0.027-0.041] unit decrease	NR [11722792] (imputed)	N
32	rs2954027	8	126506694	rs112875651	2022-04-27	35213538	Richardson TG	2022-02-25	PLoS Biol	www.ncbi.nlm.nih.gov/pubmed/35213538	Characterising metabolomic signatures of lipid-modifying therapies through drug target mendelian randomisation.	Free cholesterol levels in IDL	115,082 European ancestry individuals	NA	8q24.13		TRIB1 - LINC00861	ENSG00000173334	ENSG00000245164		56049	365269	rs112875651-G	rs112875651	0	112875651	intron_variant	1	0.607621	6e-17	16.2218		0.0347058	[0.027-0.043] unit increase	NR [11722792] (imputed)	N
32	rs2954027	8	126506694	rs112875651	2022-04-27	35213538	Richardson TG	2022-02-25	PLoS Biol	www.ncbi.nlm.nih.gov/pubmed/35213538	Characterising metabolomic signatures of lipid-modifying therapies through drug target mendelian randomisation.	Cholesteryl ester levels in large HDL	115,082 European ancestry individuals	NA	8q24.13		TRIB1 - LINC00861	ENSG00000173334	ENSG00000245164		56049	365269	rs112875651-G	rs112875651	0	112875651	intron_variant	1	0.607621	3e-31	30.5229		0.0439716	[0.037-0.051] unit decrease	NR [11722792] (imputed)	N
32	rs2954027	8	126506694	rs112875651	2022-04-27	35213538	Richardson TG	2022-02-25	PLoS Biol	www.ncbi.nlm.nih.gov/pubmed/35213538	Characterising metabolomic signatures of lipid-modifying therapies through drug target mendelian randomisation.	Concentration of large LDL particles	115,082 European ancestry individuals	NA	8q24.13		TRIB1 - LINC00861	ENSG00000173334	ENSG00000245164		56049	365269	rs112875651-G	rs112875651	0	112875651	intron_variant	1	0.607621	4e-41	40.3979		0.0573743	[0.049-0.066] unit increase	NR [11722792] (imputed)	N
32	rs2954027	8	126506694	rs112875651	2022-04-27	35213538	Richardson TG	2022-02-25	PLoS Biol	www.ncbi.nlm.nih.gov/pubmed/35213538	Characterising metabolomic signatures of lipid-modifying therapies through drug target mendelian randomisation.	Total lipid levels in large LDL	115,082 European ancestry individuals	NA	8q24.13		TRIB1 - LINC00861	ENSG00000173334	ENSG00000245164		56049	365269	rs112875651-G	rs112875651	0	112875651	intron_variant	1	0.607621	2e-37	36.699		0.0542615	[0.046-0.063] unit increase	NR [11722792] (imputed)	N
32	rs2954027	8	126506694	rs112875651	2022-04-27	35213538	Richardson TG	2022-02-25	PLoS Biol	www.ncbi.nlm.nih.gov/pubmed/35213538	Characterising metabolomic signatures of lipid-modifying therapies through drug target mendelian randomisation.	Cholesteryl ester levels in large VLDL	115,082 European ancestry individuals	NA	8q24.13		TRIB1 - LINC00861	ENSG00000173334	ENSG00000245164		56049	365269	rs112875651-G	rs112875651	0	112875651	intron_variant	1	0.607621	7e-88	87.1549		0.0839796	[0.076-0.092] unit increase	NR [11722792] (imputed)	N
32	rs2954027	8	126506694	rs112875651	2022-04-27	35213538	Richardson TG	2022-02-25	PLoS Biol	www.ncbi.nlm.nih.gov/pubmed/35213538	Characterising metabolomic signatures of lipid-modifying therapies through drug target mendelian randomisation.	Free cholesterol levels in LDL	115,082 European ancestry individuals	NA	8q24.13		TRIB1 - LINC00861	ENSG00000173334	ENSG00000245164		56049	365269	rs112875651-G	rs112875651	0	112875651	intron_variant	1	0.607621	3e-17	16.5229		0.0358116	[0.027-0.044] unit increase	NR [11722792] (imputed)	N
32	rs2954027	8	126506694	rs112875651	2022-04-27	35213538	Richardson TG	2022-02-25	PLoS Biol	www.ncbi.nlm.nih.gov/pubmed/35213538	Characterising metabolomic signatures of lipid-modifying therapies through drug target mendelian randomisation.	Total lipid levels in LDL	115,082 European ancestry individuals	NA	8q24.13		TRIB1 - LINC00861	ENSG00000173334	ENSG00000245164		56049	365269	rs112875651-G	rs112875651	0	112875651	intron_variant	1	0.607621	2e-45	44.699		0.060415	[0.052-0.069] unit increase	NR [11722792] (imputed)	N
32	rs2954027	8	126506694	rs112875651	2022-04-27	35213538	Richardson TG	2022-02-25	PLoS Biol	www.ncbi.nlm.nih.gov/pubmed/35213538	Characterising metabolomic signatures of lipid-modifying therapies through drug target mendelian randomisation.	Concentration of LDL particles	115,082 European ancestry individuals	NA	8q24.13		TRIB1 - LINC00861	ENSG00000173334	ENSG00000245164		56049	365269	rs112875651-G	rs112875651	0	112875651	intron_variant	1	0.607621	2e-50	49.699		0.0639493	[0.056-0.072] unit increase	NR [11722792] (imputed)	N
32	rs2954027	8	126506694	rs112875651	2022-04-27	35213538	Richardson TG	2022-02-25	PLoS Biol	www.ncbi.nlm.nih.gov/pubmed/35213538	Characterising metabolomic signatures of lipid-modifying therapies through drug target mendelian randomisation.	Ratio of apolipoprotein B to apolipoprotein A1 levels	115,082 European ancestry individuals	NA	8q24.13		TRIB1 - LINC00861	ENSG00000173334	ENSG00000245164		56049	365269	rs112875651-G	rs112875651	0	112875651	intron_variant	1	0.607621	2e-35	34.699		0.0524377	[0.044-0.061] unit increase	NR [11722792] (imputed)	N
32	rs2954027	8	126506694	rs112875651	2022-04-27	35213538	Richardson TG	2022-02-25	PLoS Biol	www.ncbi.nlm.nih.gov/pubmed/35213538	Characterising metabolomic signatures of lipid-modifying therapies through drug target mendelian randomisation.	Total cholines levels	115,006 European ancestry individuals	NA	8q24.13		TRIB1 - LINC00861	ENSG00000173334	ENSG00000245164		56049	365269	rs112875651-G	rs112875651	0	112875651	intron_variant	1	0.607663	9e-40	39.0458		0.0531437	[0.045-0.061] unit increase	NR [11722792] (imputed)	N
32	rs2954027	8	126506694	rs112875651	2022-04-27	35213538	Richardson TG	2022-02-25	PLoS Biol	www.ncbi.nlm.nih.gov/pubmed/35213538	Characterising metabolomic signatures of lipid-modifying therapies through drug target mendelian randomisation.	Cholesterol levels in IDL	115,082 European ancestry individuals	NA	8q24.13		TRIB1 - LINC00861	ENSG00000173334	ENSG00000245164		56049	365269	rs112875651-G	rs112875651	0	112875651	intron_variant	1	0.607621	8e-19	18.0969		0.0367058	[0.029-0.045] unit increase	NR [11722792] (imputed)	N
32	rs2954027	8	126506694	rs112875651	2022-04-27	35213538	Richardson TG	2022-02-25	PLoS Biol	www.ncbi.nlm.nih.gov/pubmed/35213538	Characterising metabolomic signatures of lipid-modifying therapies through drug target mendelian randomisation.	Cholesteryl ester levels in IDL	115,082 European ancestry individuals	NA	8q24.13		TRIB1 - LINC00861	ENSG00000173334	ENSG00000245164		56049	365269	rs112875651-G	rs112875651	0	112875651	intron_variant	1	0.607621	4e-19	18.3979		0.0370756	[0.029-0.045] unit increase	NR [11722792] (imputed)	N
32	rs2954027	8	126506694	rs112875651	2022-04-27	35213538	Richardson TG	2022-02-25	PLoS Biol	www.ncbi.nlm.nih.gov/pubmed/35213538	Characterising metabolomic signatures of lipid-modifying therapies through drug target mendelian randomisation.	Triglyceride levels in IDL	115,082 European ancestry individuals	NA	8q24.13		TRIB1 - LINC00861	ENSG00000173334	ENSG00000245164		56049	365269	rs112875651-G	rs112875651	0	112875651	intron_variant	1	0.607621	2e-115	114.699		0.0954159	[0.087-0.104] unit increase	NR [11722792] (imputed)	N
32	rs2954027	8	126506694	rs112875651	2022-04-27	35213538	Richardson TG	2022-02-25	PLoS Biol	www.ncbi.nlm.nih.gov/pubmed/35213538	Characterising metabolomic signatures of lipid-modifying therapies through drug target mendelian randomisation.	Total lipid levels in large HDL	115,082 European ancestry individuals	NA	8q24.13		TRIB1 - LINC00861	ENSG00000173334	ENSG00000245164		56049	365269	rs112875651-G	rs112875651	0	112875651	intron_variant	1	0.607621	6e-16	15.2218		0.0304119	[0.023-0.038] unit decrease	NR [11722792] (imputed)	N
32	rs2954027	8	126506694	rs112875651	2022-04-27	35213538	Richardson TG	2022-02-25	PLoS Biol	www.ncbi.nlm.nih.gov/pubmed/35213538	Characterising metabolomic signatures of lipid-modifying therapies through drug target mendelian randomisation.	Concentration of large HDL particles	115,082 European ancestry individuals	NA	8q24.13		TRIB1 - LINC00861	ENSG00000173334	ENSG00000245164		56049	365269	rs112875651-G	rs112875651	0	112875651	intron_variant	1	0.607621	2e-15	14.699		0.0299438	[0.023-0.037] unit decrease	NR [11722792] (imputed)	N
32	rs2954027	8	126506694	rs112875651	2022-04-27	35213538	Richardson TG	2022-02-25	PLoS Biol	www.ncbi.nlm.nih.gov/pubmed/35213538	Characterising metabolomic signatures of lipid-modifying therapies through drug target mendelian randomisation.	Cholesterol levels in large LDL	115,082 European ancestry individuals	NA	8q24.13		TRIB1 - LINC00861	ENSG00000173334	ENSG00000245164		56049	365269	rs112875651-G	rs112875651	0	112875651	intron_variant	1	0.607621	4e-30	29.3979		0.0483969	[0.04-0.057] unit increase	NR [11722792] (imputed)	N
32	rs2954027	8	126506694	rs112875651	2022-04-27	35213538	Richardson TG	2022-02-25	PLoS Biol	www.ncbi.nlm.nih.gov/pubmed/35213538	Characterising metabolomic signatures of lipid-modifying therapies through drug target mendelian randomisation.	Cholesterol levels in large VLDL	115,082 European ancestry individuals	NA	8q24.13		TRIB1 - LINC00861	ENSG00000173334	ENSG00000245164		56049	365269	rs112875651-G	rs112875651	0	112875651	intron_variant	1	0.607621	7e-94	93.1549		0.0859322	[0.078-0.094] unit increase	NR [11722792] (imputed)	N
32	rs2954027	8	126506694	rs112875651	2022-04-27	35213538	Richardson TG	2022-02-25	PLoS Biol	www.ncbi.nlm.nih.gov/pubmed/35213538	Characterising metabolomic signatures of lipid-modifying therapies through drug target mendelian randomisation.	Triglycerides to total lipids ratio in large VLDL	115,071 European ancestry individuals	NA	8q24.13		TRIB1 - LINC00861	ENSG00000173334	ENSG00000245164		56049	365269	rs112875651-G	rs112875651	0	112875651	intron_variant	1	0.607631	2e-17	16.699		0.0363701	[0.028-0.045] unit decrease	NR [11722792] (imputed)	N
32	rs2954027	8	126506694	rs112875651	2022-04-27	35213538	Richardson TG	2022-02-25	PLoS Biol	www.ncbi.nlm.nih.gov/pubmed/35213538	Characterising metabolomic signatures of lipid-modifying therapies through drug target mendelian randomisation.	Cholesteryl ester levels in LDL	115,082 European ancestry individuals	NA	8q24.13		TRIB1 - LINC00861	ENSG00000173334	ENSG00000245164		56049	365269	rs112875651-G	rs112875651	0	112875651	intron_variant	1	0.607621	7e-47	46.1549		0.0615204	[0.053-0.07] unit increase	NR [11722792] (imputed)	N
32	rs2954027	8	126506694	rs112875651	2022-04-27	35213538	Richardson TG	2022-02-25	PLoS Biol	www.ncbi.nlm.nih.gov/pubmed/35213538	Characterising metabolomic signatures of lipid-modifying therapies through drug target mendelian randomisation.	Total lipid levels in lipoprotein particles	115,082 European ancestry individuals	NA	8q24.13		TRIB1 - LINC00861	ENSG00000173334	ENSG00000245164		56049	365269	rs112875651-G	rs112875651	0	112875651	intron_variant	1	0.607621	2e-71	70.699		0.0752496	[0.067-0.084] unit increase	NR [11722792] (imputed)	N
32	rs2954027	8	126506694	rs112875651	2022-04-27	35213538	Richardson TG	2022-02-25	PLoS Biol	www.ncbi.nlm.nih.gov/pubmed/35213538	Characterising metabolomic signatures of lipid-modifying therapies through drug target mendelian randomisation.	Cholesteryl ester levels in VLDL	115,082 European ancestry individuals	NA	8q24.13		TRIB1 - LINC00861	ENSG00000173334	ENSG00000245164		56049	365269	rs112875651-G	rs112875651	0	112875651	intron_variant	1	0.607621	6e-76	75.2218		0.0790075	[0.071-0.087] unit increase	NR [11722792] (imputed)	N
32	rs2954027	8	126506694	rs112875651	2022-04-27	35213538	Richardson TG	2022-02-25	PLoS Biol	www.ncbi.nlm.nih.gov/pubmed/35213538	Characterising metabolomic signatures of lipid-modifying therapies through drug target mendelian randomisation.	VLDL cholesterol levels	115,082 European ancestry individuals	NA	8q24.13		TRIB1 - LINC00861	ENSG00000173334	ENSG00000245164		56049	365269	rs112875651-G	rs112875651	0	112875651	intron_variant	1	0.607621	1e-86	86		0.0843061	[0.076-0.093] unit increase	NR [11722792] (imputed)	N
32	rs2954027	8	126506694	rs112875651	2022-04-27	35213538	Richardson TG	2022-02-25	PLoS Biol	www.ncbi.nlm.nih.gov/pubmed/35213538	Characterising metabolomic signatures of lipid-modifying therapies through drug target mendelian randomisation.	Phospholipid levels in VLDL	115,082 European ancestry individuals	NA	8q24.13		TRIB1 - LINC00861	ENSG00000173334	ENSG00000245164		56049	365269	rs112875651-G	rs112875651	0	112875651	intron_variant	1	0.607621	1e-102	102		0.0907927	[0.083-0.099] unit increase	NR [11722792] (imputed)	N
32	rs2954027	8	126506694	rs112875651	2022-04-27	35213538	Richardson TG	2022-02-25	PLoS Biol	www.ncbi.nlm.nih.gov/pubmed/35213538	Characterising metabolomic signatures of lipid-modifying therapies through drug target mendelian randomisation.	Free cholesterol levels in very large HDL	115,082 European ancestry individuals	NA	8q24.13		TRIB1 - LINC00861	ENSG00000173334	ENSG00000245164		56049	365269	rs112875651-G	rs112875651	0	112875651	intron_variant	1	0.607621	3e-14	13.5229		0.0303318	[0.022-0.038] unit decrease	NR [11722792] (imputed)	N
32	rs2954027	8	126506694	rs112875651	2022-04-27	35213538	Richardson TG	2022-02-25	PLoS Biol	www.ncbi.nlm.nih.gov/pubmed/35213538	Characterising metabolomic signatures of lipid-modifying therapies through drug target mendelian randomisation.	Phospholipid levels in very large HDL	115,082 European ancestry individuals	NA	8q24.13		TRIB1 - LINC00861	ENSG00000173334	ENSG00000245164		56049	365269	rs112875651-G	rs112875651	0	112875651	intron_variant	1	0.607621	3e-16	15.5229		0.0315469	[0.024-0.039] unit decrease	NR [11722792] (imputed)	N
32	rs2954027	8	126506694	rs112875651	2022-04-27	35213538	Richardson TG	2022-02-25	PLoS Biol	www.ncbi.nlm.nih.gov/pubmed/35213538	Characterising metabolomic signatures of lipid-modifying therapies through drug target mendelian randomisation.	Cholesteryl ester levels in very large VLDL	115,082 European ancestry individuals	NA	8q24.13		TRIB1 - LINC00861	ENSG00000173334	ENSG00000245164		56049	365269	rs112875651-G	rs112875651	0	112875651	intron_variant	1	0.607621	7e-92	91.1549		0.0856438	[0.077-0.094] unit increase	NR [11722792] (imputed)	N
32	rs2954027	8	126506694	rs112875651	2022-04-27	35213538	Richardson TG	2022-02-25	PLoS Biol	www.ncbi.nlm.nih.gov/pubmed/35213538	Characterising metabolomic signatures of lipid-modifying therapies through drug target mendelian randomisation.	Cholesterol levels in very small VLDL	115,082 European ancestry individuals	NA	8q24.13		TRIB1 - LINC00861	ENSG00000173334	ENSG00000245164		56049	365269	rs112875651-G	rs112875651	0	112875651	intron_variant	1	0.607621	9e-46	45.0458		0.0590205	[0.051-0.067] unit increase	NR [11722792] (imputed)	N
32	rs2954027	8	126506694	rs112875651	2022-04-27	35213538	Richardson TG	2022-02-25	PLoS Biol	www.ncbi.nlm.nih.gov/pubmed/35213538	Characterising metabolomic signatures of lipid-modifying therapies through drug target mendelian randomisation.	Total lipid levels in very small VLDL	115,082 European ancestry individuals	NA	8q24.13		TRIB1 - LINC00861	ENSG00000173334	ENSG00000245164		56049	365269	rs112875651-G	rs112875651	0	112875651	intron_variant	1	0.607621	2e-83	82.699		0.0811535	[0.073-0.089] unit increase	NR [11722792] (imputed)	N
32	rs2954027	8	126506694	rs112875651	2022-04-27	35213538	Richardson TG	2022-02-25	PLoS Biol	www.ncbi.nlm.nih.gov/pubmed/35213538	Characterising metabolomic signatures of lipid-modifying therapies through drug target mendelian randomisation.	Concentration of very small VLDL particles	115,082 European ancestry individuals	NA	8q24.13		TRIB1 - LINC00861	ENSG00000173334	ENSG00000245164		56049	365269	rs112875651-G	rs112875651	0	112875651	intron_variant	1	0.607621	2e-80	79.699		0.0799727	[0.072-0.088] unit increase	NR [11722792] (imputed)	N
32	rs2954027	8	126506694	rs112875651	2022-04-27	35213538	Richardson TG	2022-02-25	PLoS Biol	www.ncbi.nlm.nih.gov/pubmed/35213538	Characterising metabolomic signatures of lipid-modifying therapies through drug target mendelian randomisation.	Total lipid levels in small VLDL	115,082 European ancestry individuals	NA	8q24.13		TRIB1 - LINC00861	ENSG00000173334	ENSG00000245164		56049	365269	rs112875651-G	rs112875651	0	112875651	intron_variant	1	0.607621	3e-106	105.523		0.092491	[0.084-0.101] unit increase	NR [11722792] (imputed)	N
32	rs2954027	8	126506694	rs112875651	2022-04-27	35213538	Richardson TG	2022-02-25	PLoS Biol	www.ncbi.nlm.nih.gov/pubmed/35213538	Characterising metabolomic signatures of lipid-modifying therapies through drug target mendelian randomisation.	Phospholipid levels in small VLDL	115,082 European ancestry individuals	NA	8q24.13		TRIB1 - LINC00861	ENSG00000173334	ENSG00000245164		56049	365269	rs112875651-G	rs112875651	0	112875651	intron_variant	1	0.607621	1e-86	86		0.0842711	[0.076-0.093] unit increase	NR [11722792] (imputed)	N
32	rs2954027	8	126506694	rs112875651	2022-04-27	35213538	Richardson TG	2022-02-25	PLoS Biol	www.ncbi.nlm.nih.gov/pubmed/35213538	Characterising metabolomic signatures of lipid-modifying therapies through drug target mendelian randomisation.	Concentration of small VLDL particles	115,082 European ancestry individuals	NA	8q24.13		TRIB1 - LINC00861	ENSG00000173334	ENSG00000245164		56049	365269	rs112875651-G	rs112875651	0	112875651	intron_variant	1	0.607621	9e-106	105.046		0.0919369	[0.084-0.1] unit increase	NR [11722792] (imputed)	N
32	rs2954027	8	126506694	rs112875651	2022-04-27	35213538	Richardson TG	2022-02-25	PLoS Biol	www.ncbi.nlm.nih.gov/pubmed/35213538	Characterising metabolomic signatures of lipid-modifying therapies through drug target mendelian randomisation.	Sphingomyelin levels	115,006 European ancestry individuals	NA	8q24.13		TRIB1 - LINC00861	ENSG00000173334	ENSG00000245164		56049	365269	rs112875651-G	rs112875651	0	112875651	intron_variant	1	0.607663	2e-18	17.699		0.035169	[0.027-0.043] unit increase	NR [11722792] (imputed)	N
32	rs2954027	8	126506694	rs112875651	2022-04-27	35213538	Richardson TG	2022-02-25	PLoS Biol	www.ncbi.nlm.nih.gov/pubmed/35213538	Characterising metabolomic signatures of lipid-modifying therapies through drug target mendelian randomisation.	Total phospholipid levels in lipoprotein particles	115,082 European ancestry individuals	NA	8q24.13		TRIB1 - LINC00861	ENSG00000173334	ENSG00000245164		56049	365269	rs112875651-G	rs112875651	0	112875651	intron_variant	1	0.607621	4e-50	49.3979		0.0606873	[0.053-0.069] unit increase	NR [11722792] (imputed)	N
32	rs2954027	8	126506694	rs112875651	2022-04-27	35213538	Richardson TG	2022-02-25	PLoS Biol	www.ncbi.nlm.nih.gov/pubmed/35213538	Characterising metabolomic signatures of lipid-modifying therapies through drug target mendelian randomisation.	Total concentration of lipoprotein particles	115,082 European ancestry individuals	NA	8q24.13		TRIB1 - LINC00861	ENSG00000173334	ENSG00000245164		56049	365269	rs112875651-G	rs112875651	0	112875651	intron_variant	1	0.607621	4e-09	8.39794		0.0237263	[0.016-0.032] unit increase	NR [11722792] (imputed)	N
32	rs2954027	8	126506694	rs112875651	2022-04-27	35213538	Richardson TG	2022-02-25	PLoS Biol	www.ncbi.nlm.nih.gov/pubmed/35213538	Characterising metabolomic signatures of lipid-modifying therapies through drug target mendelian randomisation.	Free cholesterol levels in VLDL	115,082 European ancestry individuals	NA	8q24.13		TRIB1 - LINC00861	ENSG00000173334	ENSG00000245164		56049	365269	rs112875651-G	rs112875651	0	112875651	intron_variant	1	0.607621	6e-96	95.2218		0.0882199	[0.08-0.097] unit increase	NR [11722792] (imputed)	N
32	rs2954027	8	126506694	rs112875651	2022-04-27	35213538	Richardson TG	2022-02-25	PLoS Biol	www.ncbi.nlm.nih.gov/pubmed/35213538	Characterising metabolomic signatures of lipid-modifying therapies through drug target mendelian randomisation.	Concentration of VLDL particles	115,082 European ancestry individuals	NA	8q24.13		TRIB1 - LINC00861	ENSG00000173334	ENSG00000245164		56049	365269	rs112875651-G	rs112875651	0	112875651	intron_variant	1	0.607621	2e-100	99.699		0.090422	[0.082-0.099] unit increase	NR [11722792] (imputed)	N
32	rs2954027	8	126506694	rs112875651	2022-04-27	35213538	Richardson TG	2022-02-25	PLoS Biol	www.ncbi.nlm.nih.gov/pubmed/35213538	Characterising metabolomic signatures of lipid-modifying therapies through drug target mendelian randomisation.	Free cholesterol to total lipids ratio in very large HDL	115,056 European ancestry individuals	NA	8q24.13		TRIB1 - LINC00861	ENSG00000173334	ENSG00000245164		56049	365269	rs112875651-G	rs112875651	0	112875651	intron_variant	1	0.607659	3e-11	10.5229		0.0251701	[0.018-0.033] unit increase	NR [11722792] (imputed)	N
32	rs2954027	8	126506694	rs112875651	2022-04-27	35213538	Richardson TG	2022-02-25	PLoS Biol	www.ncbi.nlm.nih.gov/pubmed/35213538	Characterising metabolomic signatures of lipid-modifying therapies through drug target mendelian randomisation.	Total lipid levels in very large HDL	115,082 European ancestry individuals	NA	8q24.13		TRIB1 - LINC00861	ENSG00000173334	ENSG00000245164		56049	365269	rs112875651-G	rs112875651	0	112875651	intron_variant	1	0.607621	1e-14	14		0.0296936	[0.022-0.037] unit decrease	NR [11722792] (imputed)	N
32	rs2954027	8	126506694	rs112875651	2022-04-27	35213538	Richardson TG	2022-02-25	PLoS Biol	www.ncbi.nlm.nih.gov/pubmed/35213538	Characterising metabolomic signatures of lipid-modifying therapies through drug target mendelian randomisation.	Phospholipids to total lipids ratio in very large HDL	115,056 European ancestry individuals	NA	8q24.13		TRIB1 - LINC00861	ENSG00000173334	ENSG00000245164		56049	365269	rs112875651-G	rs112875651	0	112875651	intron_variant	1	0.607659	2e-20	19.699		0.0365208	[0.029-0.044] unit decrease	NR [11722792] (imputed)	N
32	rs2954027	8	126506694	rs112875651	2022-04-27	35213538	Richardson TG	2022-02-25	PLoS Biol	www.ncbi.nlm.nih.gov/pubmed/35213538	Characterising metabolomic signatures of lipid-modifying therapies through drug target mendelian randomisation.	Triglycerides to total lipids ratio in very large HDL	115,056 European ancestry individuals	NA	8q24.13		TRIB1 - LINC00861	ENSG00000173334	ENSG00000245164		56049	365269	rs112875651-G	rs112875651	0	112875651	intron_variant	1	0.607659	4e-85	84.3979		0.0785584	[0.071-0.086] unit increase	NR [11722792] (imputed)	N
32	rs2954027	8	126506694	rs112875651	2022-04-27	35213538	Richardson TG	2022-02-25	PLoS Biol	www.ncbi.nlm.nih.gov/pubmed/35213538	Characterising metabolomic signatures of lipid-modifying therapies through drug target mendelian randomisation.	Phospholipids to total lipids ratio in very large VLDL	114,160 European ancestry individuals	NA	8q24.13		TRIB1 - LINC00861	ENSG00000173334	ENSG00000245164		56049	365269	rs112875651-G	rs112875651	0	112875651	intron_variant	1	0.607933	2e-20	19.699		0.0398195	[0.031-0.048] unit increase	NR [11722792] (imputed)	N
32	rs2954027	8	126506694	rs112875651	2022-04-27	35213538	Richardson TG	2022-02-25	PLoS Biol	www.ncbi.nlm.nih.gov/pubmed/35213538	Characterising metabolomic signatures of lipid-modifying therapies through drug target mendelian randomisation.	Free cholesterol levels in very small VLDL	115,082 European ancestry individuals	NA	8q24.13		TRIB1 - LINC00861	ENSG00000173334	ENSG00000245164		56049	365269	rs112875651-G	rs112875651	0	112875651	intron_variant	1	0.607621	7e-69	68.1549		0.0735777	[0.065-0.082] unit increase	NR [11722792] (imputed)	N
32	rs2954027	8	126506694	rs112875651	2022-04-27	35213538	Richardson TG	2022-02-25	PLoS Biol	www.ncbi.nlm.nih.gov/pubmed/35213538	Characterising metabolomic signatures of lipid-modifying therapies through drug target mendelian randomisation.	Cholesteryl ester levels in very small VLDL	115,082 European ancestry individuals	NA	8q24.13		TRIB1 - LINC00861	ENSG00000173334	ENSG00000245164		56049	365269	rs112875651-G	rs112875651	0	112875651	intron_variant	1	0.607621	4e-36	35.3979		0.0518719	[0.044-0.06] unit increase	NR [11722792] (imputed)	N
32	rs2954027	8	126506694	rs112875651	2022-04-27	35213538	Richardson TG	2022-02-25	PLoS Biol	www.ncbi.nlm.nih.gov/pubmed/35213538	Characterising metabolomic signatures of lipid-modifying therapies through drug target mendelian randomisation.	Phospholipid levels in very small VLDL	115,082 European ancestry individuals	NA	8q24.13		TRIB1 - LINC00861	ENSG00000173334	ENSG00000245164		56049	365269	rs112875651-G	rs112875651	0	112875651	intron_variant	1	0.607621	1e-86	86		0.0829141	[0.075-0.091] unit increase	NR [11722792] (imputed)	N
32	rs2954027	8	126506694	rs112875651	2022-04-27	35213538	Richardson TG	2022-02-25	PLoS Biol	www.ncbi.nlm.nih.gov/pubmed/35213538	Characterising metabolomic signatures of lipid-modifying therapies through drug target mendelian randomisation.	Phospholipids to total lipids ratio in chylomicrons and extremely large VLDL	111,638 European ancestry individuals	NA	8q24.13		TRIB1 - LINC00861	ENSG00000173334	ENSG00000245164		56049	365269	rs112875651-G	rs112875651	0	112875651	intron_variant	1	0.607742	1e-10	10		0.0276223	[0.019-0.036] unit increase	NR [11722792] (imputed)	N
32	rs2954027	8	126506694	rs112875651	2022-04-27	35213538	Richardson TG	2022-02-25	PLoS Biol	www.ncbi.nlm.nih.gov/pubmed/35213538	Characterising metabolomic signatures of lipid-modifying therapies through drug target mendelian randomisation.	Clinical LDL cholesterol levels	115,082 European ancestry individuals	NA	8q24.13		TRIB1 - LINC00861	ENSG00000173334	ENSG00000245164		56049	365269	rs112875651-G	rs112875651	0	112875651	intron_variant	1	0.607621	8e-29	28.0969		0.0474956	[0.039-0.056] unit increase	NR [11722792] (imputed)	N
32	rs2954027	8	126506694	rs112875651	2022-04-27	35213538	Richardson TG	2022-02-25	PLoS Biol	www.ncbi.nlm.nih.gov/pubmed/35213538	Characterising metabolomic signatures of lipid-modifying therapies through drug target mendelian randomisation.	Apolipoprotein B levels	115,082 European ancestry individuals	NA	8q24.13		TRIB1 - LINC00861	ENSG00000173334	ENSG00000245164		56049	365269	rs112875651-G	rs112875651	0	112875651	intron_variant	1	0.607621	6e-55	54.2218		0.0668373	[0.058-0.075] unit increase	NR [11722792] (imputed)	N
32	rs2954027	8	126506694	rs112875651	2022-04-27	35213538	Richardson TG	2022-02-25	PLoS Biol	www.ncbi.nlm.nih.gov/pubmed/35213538	Characterising metabolomic signatures of lipid-modifying therapies through drug target mendelian randomisation.	Docosahexaenoic acid levels	115,006 European ancestry individuals	NA	8q24.13		TRIB1 - LINC00861	ENSG00000173334	ENSG00000245164		56049	365269	rs112875651-G	rs112875651	0	112875651	intron_variant	1	0.607663	1e-33	33		0.0492908	[0.041-0.057] unit increase	NR [11722792] (imputed)	N
32	rs2954027	8	126506694	rs112875651	2022-04-27	35213538	Richardson TG	2022-02-25	PLoS Biol	www.ncbi.nlm.nih.gov/pubmed/35213538	Characterising metabolomic signatures of lipid-modifying therapies through drug target mendelian randomisation.	Glycoprotein acetyls levels	115,082 European ancestry individuals	NA	8q24.13		TRIB1 - LINC00861	ENSG00000173334	ENSG00000245164		56049	365269	rs112875651-G	rs112875651	0	112875651	intron_variant	1	0.607621	5e-63	62.301		0.0710206	[0.063-0.079] unit increase	NR [11722792] (imputed)	N
32	rs2954027	8	126506694	rs112875651	2022-04-27	35213538	Richardson TG	2022-02-25	PLoS Biol	www.ncbi.nlm.nih.gov/pubmed/35213538	Characterising metabolomic signatures of lipid-modifying therapies through drug target mendelian randomisation.	LDL cholesterol levels	115,082 European ancestry individuals	NA	8q24.13		TRIB1 - LINC00861	ENSG00000173334	ENSG00000245164		56049	365269	rs112875651-G	rs112875651	0	112875651	intron_variant	1	0.607621	5e-38	37.301		0.0550911	[0.047-0.063] unit increase	NR [11722792] (imputed)	N
32	rs2954027	8	126506694	rs112875651	2022-04-27	35213538	Richardson TG	2022-02-25	PLoS Biol	www.ncbi.nlm.nih.gov/pubmed/35213538	Characterising metabolomic signatures of lipid-modifying therapies through drug target mendelian randomisation.	Linoleic acid levels	115,006 European ancestry individuals	NA	8q24.13		TRIB1 - LINC00861	ENSG00000173334	ENSG00000245164		56049	365269	rs112875651-G	rs112875651	0	112875651	intron_variant	1	0.607663	1e-33	33		0.0508616	[0.043-0.059] unit increase	NR [11722792] (imputed)	N
32	rs2954027	8	126506694	rs112875651	2022-04-27	35213538	Richardson TG	2022-02-25	PLoS Biol	www.ncbi.nlm.nih.gov/pubmed/35213538	Characterising metabolomic signatures of lipid-modifying therapies through drug target mendelian randomisation.	Polyunsaturated fatty acid levels	115,006 European ancestry individuals	NA	8q24.13		TRIB1 - LINC00861	ENSG00000173334	ENSG00000245164		56049	365269	rs112875651-G	rs112875651	0	112875651	intron_variant	1	0.607663	9e-77	76.0458		0.0771818	[0.069-0.085] unit increase	NR [11722792] (imputed)	N
32	rs2954027	8	126506694	rs112875651	2022-04-27	35213538	Richardson TG	2022-02-25	PLoS Biol	www.ncbi.nlm.nih.gov/pubmed/35213538	Characterising metabolomic signatures of lipid-modifying therapies through drug target mendelian randomisation.	Total cholesterol levels	115,082 European ancestry individuals	NA	8q24.13		TRIB1 - LINC00861	ENSG00000173334	ENSG00000245164		56049	365269	rs112875651-G	rs112875651	0	112875651	intron_variant	1	0.607621	2e-31	30.699		0.0484154	[0.04-0.057] unit increase	NR [11722792] (imputed)	N
32	rs2954027	8	126506694	rs112875651	2022-04-27	35213538	Richardson TG	2022-02-25	PLoS Biol	www.ncbi.nlm.nih.gov/pubmed/35213538	Characterising metabolomic signatures of lipid-modifying therapies through drug target mendelian randomisation.	Total esterified cholesterol levels	115,082 European ancestry individuals	NA	8q24.13		TRIB1 - LINC00861	ENSG00000173334	ENSG00000245164		56049	365269	rs112875651-G	rs112875651	0	112875651	intron_variant	1	0.607621	1e-26	26		0.0441561	[0.036-0.052] unit increase	NR [11722792] (imputed)	N
32	rs2954027	8	126506694	rs112875651	2022-04-27	35213538	Richardson TG	2022-02-25	PLoS Biol	www.ncbi.nlm.nih.gov/pubmed/35213538	Characterising metabolomic signatures of lipid-modifying therapies through drug target mendelian randomisation.	Total free cholesterol levels	115,082 European ancestry individuals	NA	8q24.13		TRIB1 - LINC00861	ENSG00000173334	ENSG00000245164		56049	365269	rs112875651-G	rs112875651	0	112875651	intron_variant	1	0.607621	1e-43	43		0.0580372	[0.05-0.066] unit increase	NR [11722792] (imputed)	N
32	rs2954027	8	126506694	rs112875651	2022-04-27	35213538	Richardson TG	2022-02-25	PLoS Biol	www.ncbi.nlm.nih.gov/pubmed/35213538	Characterising metabolomic signatures of lipid-modifying therapies through drug target mendelian randomisation.	Free cholesterol levels in medium LDL	115,082 European ancestry individuals	NA	8q24.13		TRIB1 - LINC00861	ENSG00000173334	ENSG00000245164		56049	365269	rs112875651-G	rs112875651	0	112875651	intron_variant	1	0.607621	5e-23	22.301		0.0423361	[0.034-0.051] unit increase	NR [11722792] (imputed)	N
32	rs2954027	8	126506694	rs112875651	2022-04-27	35213538	Richardson TG	2022-02-25	PLoS Biol	www.ncbi.nlm.nih.gov/pubmed/35213538	Characterising metabolomic signatures of lipid-modifying therapies through drug target mendelian randomisation.	Cholesteryl ester levels in medium LDL	115,082 European ancestry individuals	NA	8q24.13		TRIB1 - LINC00861	ENSG00000173334	ENSG00000245164		56049	365269	rs112875651-G	rs112875651	0	112875651	intron_variant	1	0.607621	4e-63	62.3979		0.0720187	[0.064-0.08] unit increase	NR [11722792] (imputed)	N
32	rs2954027	8	126506694	rs112875651	2022-04-27	35213538	Richardson TG	2022-02-25	PLoS Biol	www.ncbi.nlm.nih.gov/pubmed/35213538	Characterising metabolomic signatures of lipid-modifying therapies through drug target mendelian randomisation.	Phospholipid levels in medium LDL	115,082 European ancestry individuals	NA	8q24.13		TRIB1 - LINC00861	ENSG00000173334	ENSG00000245164		56049	365269	rs112875651-G	rs112875651	0	112875651	intron_variant	1	0.607621	3e-53	52.5229		0.0659656	[0.058-0.074] unit increase	NR [11722792] (imputed)	N
32	rs2954027	8	126506694	rs112875651	2022-04-27	35213538	Richardson TG	2022-02-25	PLoS Biol	www.ncbi.nlm.nih.gov/pubmed/35213538	Characterising metabolomic signatures of lipid-modifying therapies through drug target mendelian randomisation.	Free cholesterol levels in medium VLDL	115,082 European ancestry individuals	NA	8q24.13		TRIB1 - LINC00861	ENSG00000173334	ENSG00000245164		56049	365269	rs112875651-G	rs112875651	0	112875651	intron_variant	1	0.607621	7e-63	62.1549		0.0717052	[0.063-0.08] unit increase	NR [11722792] (imputed)	N
32	rs2954027	8	126506694	rs112875651	2022-04-27	35213538	Richardson TG	2022-02-25	PLoS Biol	www.ncbi.nlm.nih.gov/pubmed/35213538	Characterising metabolomic signatures of lipid-modifying therapies through drug target mendelian randomisation.	Ratio of omega-6 fatty acids to omega-3 fatty acids	115,006 European ancestry individuals	NA	8q24.13		TRIB1 - LINC00861	ENSG00000173334	ENSG00000245164		56049	365269	rs112875651-G	rs112875651	0	112875651	intron_variant	1	0.607663	4e-68	67.3979		0.0719492	[0.064-0.08] unit decrease	NR [11722792] (imputed)	N
32	rs2954027	8	126506694	rs112875651	2022-04-27	35213538	Richardson TG	2022-02-25	PLoS Biol	www.ncbi.nlm.nih.gov/pubmed/35213538	Characterising metabolomic signatures of lipid-modifying therapies through drug target mendelian randomisation.	Phosphatidylcholine levels	115,006 European ancestry individuals	NA	8q24.13		TRIB1 - LINC00861	ENSG00000173334	ENSG00000245164		56049	365269	rs112875651-G	rs112875651	0	112875651	intron_variant	1	0.607663	7e-39	38.1549		0.0522495	[0.044-0.06] unit increase	NR [11722792] (imputed)	N
32	rs2954027	8	126506694	rs112875651	2022-04-27	35213538	Richardson TG	2022-02-25	PLoS Biol	www.ncbi.nlm.nih.gov/pubmed/35213538	Characterising metabolomic signatures of lipid-modifying therapies through drug target mendelian randomisation.	Omega-6 fatty acid levels	115,006 European ancestry individuals	NA	8q24.13		TRIB1 - LINC00861	ENSG00000173334	ENSG00000245164		56049	365269	rs112875651-G	rs112875651	0	112875651	intron_variant	1	0.607663	4e-52	51.3979		0.0635591	[0.055-0.072] unit increase	NR [11722792] (imputed)	N
32	rs2954027	8	126506694	rs112875651	2022-04-27	35213538	Richardson TG	2022-02-25	PLoS Biol	www.ncbi.nlm.nih.gov/pubmed/35213538	Characterising metabolomic signatures of lipid-modifying therapies through drug target mendelian randomisation.	Cholesterol levels in small HDL	115,082 European ancestry individuals	NA	8q24.13		TRIB1 - LINC00861	ENSG00000173334	ENSG00000245164		56049	365269	rs112875651-G	rs112875651	0	112875651	intron_variant	1	0.607621	5e-17	16.301		0.0359745	[0.028-0.044] unit increase	NR [11722792] (imputed)	N
32	rs2954027	8	126506694	rs112875651	2022-04-27	35213538	Richardson TG	2022-02-25	PLoS Biol	www.ncbi.nlm.nih.gov/pubmed/35213538	Characterising metabolomic signatures of lipid-modifying therapies through drug target mendelian randomisation.	Remnant cholesterol (non-HDL, non-LDL -cholesterol)	115,082 European ancestry individuals	NA	8q24.13		TRIB1 - LINC00861	ENSG00000173334	ENSG00000245164		56049	365269	rs112875651-G	rs112875651	0	112875651	intron_variant	1	0.607621	2e-58	57.699		0.068676	[0.06-0.077] unit increase	NR [11722792] (imputed)	N
32	rs2954027	8	126506694	rs112875651	2022-04-27	35213538	Richardson TG	2022-02-25	PLoS Biol	www.ncbi.nlm.nih.gov/pubmed/35213538	Characterising metabolomic signatures of lipid-modifying therapies through drug target mendelian randomisation.	Total lipid levels in small HDL	115,082 European ancestry individuals	NA	8q24.13		TRIB1 - LINC00861	ENSG00000173334	ENSG00000245164		56049	365269	rs112875651-G	rs112875651	0	112875651	intron_variant	1	0.607621	1e-42	42		0.0584135	[0.05-0.067] unit increase	NR [11722792] (imputed)	N
32	rs2954027	8	126506694	rs112875651	2022-04-27	35213538	Richardson TG	2022-02-25	PLoS Biol	www.ncbi.nlm.nih.gov/pubmed/35213538	Characterising metabolomic signatures of lipid-modifying therapies through drug target mendelian randomisation.	Concentration of small HDL particles	115,082 European ancestry individuals	NA	8q24.13		TRIB1 - LINC00861	ENSG00000173334	ENSG00000245164		56049	365269	rs112875651-G	rs112875651	0	112875651	intron_variant	1	0.607621	1e-26	26		0.0458052	[0.037-0.054] unit increase	NR [11722792] (imputed)	N
32	rs2954027	8	126506694	rs112875651	2022-04-27	35213538	Richardson TG	2022-02-25	PLoS Biol	www.ncbi.nlm.nih.gov/pubmed/35213538	Characterising metabolomic signatures of lipid-modifying therapies through drug target mendelian randomisation.	Cholesterol levels in small LDL	115,082 European ancestry individuals	NA	8q24.13		TRIB1 - LINC00861	ENSG00000173334	ENSG00000245164		56049	365269	rs112875651-G	rs112875651	0	112875651	intron_variant	1	0.607621	6e-47	46.2218		0.0617649	[0.053-0.07] unit increase	NR [11722792] (imputed)	N
32	rs2954027	8	126506694	rs112875651	2022-04-27	35213538	Richardson TG	2022-02-25	PLoS Biol	www.ncbi.nlm.nih.gov/pubmed/35213538	Characterising metabolomic signatures of lipid-modifying therapies through drug target mendelian randomisation.	Total lipid levels in small LDL	115,082 European ancestry individuals	NA	8q24.13		TRIB1 - LINC00861	ENSG00000173334	ENSG00000245164		56049	365269	rs112875651-G	rs112875651	0	112875651	intron_variant	1	0.607621	7e-52	51.1549		0.0649649	[0.057-0.073] unit increase	NR [11722792] (imputed)	N
32	rs2954027	8	126506694	rs112875651	2022-04-27	35213538	Richardson TG	2022-02-25	PLoS Biol	www.ncbi.nlm.nih.gov/pubmed/35213538	Characterising metabolomic signatures of lipid-modifying therapies through drug target mendelian randomisation.	Concentration of small LDL particles	115,082 European ancestry individuals	NA	8q24.13		TRIB1 - LINC00861	ENSG00000173334	ENSG00000245164		56049	365269	rs112875651-G	rs112875651	0	112875651	intron_variant	1	0.607621	2e-63	62.699		0.0721354	[0.064-0.081] unit increase	NR [11722792] (imputed)	N
32	rs2954027	8	126506694	rs112875651	2022-04-27	35213538	Richardson TG	2022-02-25	PLoS Biol	www.ncbi.nlm.nih.gov/pubmed/35213538	Characterising metabolomic signatures of lipid-modifying therapies through drug target mendelian randomisation.	Cholesteryl ester levels in small VLDL	115,082 European ancestry individuals	NA	8q24.13		TRIB1 - LINC00861	ENSG00000173334	ENSG00000245164		56049	365269	rs112875651-G	rs112875651	0	112875651	intron_variant	1	0.607621	5e-88	87.301		0.0849483	[0.077-0.093] unit increase	NR [11722792] (imputed)	N
32	rs2954027	8	126506694	rs112875651	2022-04-27	35213538	Richardson TG	2022-02-25	PLoS Biol	www.ncbi.nlm.nih.gov/pubmed/35213538	Characterising metabolomic signatures of lipid-modifying therapies through drug target mendelian randomisation.	Free cholesterol levels in small VLDL	115,082 European ancestry individuals	NA	8q24.13		TRIB1 - LINC00861	ENSG00000173334	ENSG00000245164		56049	365269	rs112875651-G	rs112875651	0	112875651	intron_variant	1	0.607621	2e-64	63.699		0.0726765	[0.064-0.081] unit increase	NR [11722792] (imputed)	N
32	rs2954027	8	126506694	rs112875651	2022-04-27	35213538	Richardson TG	2022-02-25	PLoS Biol	www.ncbi.nlm.nih.gov/pubmed/35213538	Characterising metabolomic signatures of lipid-modifying therapies through drug target mendelian randomisation.	Cholesterol levels in medium LDL	115,082 European ancestry individuals	NA	8q24.13		TRIB1 - LINC00861	ENSG00000173334	ENSG00000245164		56049	365269	rs112875651-G	rs112875651	0	112875651	intron_variant	1	0.607621	3e-52	51.5229		0.0653625	[0.057-0.074] unit increase	NR [11722792] (imputed)	N
32	rs2954027	8	126506694	rs112875651	2022-04-27	35213538	Richardson TG	2022-02-25	PLoS Biol	www.ncbi.nlm.nih.gov/pubmed/35213538	Characterising metabolomic signatures of lipid-modifying therapies through drug target mendelian randomisation.	Total lipid levels in medium LDL	115,082 European ancestry individuals	NA	8q24.13		TRIB1 - LINC00861	ENSG00000173334	ENSG00000245164		56049	365269	rs112875651-G	rs112875651	0	112875651	intron_variant	1	0.607621	1e-58	58		0.0693202	[0.061-0.078] unit increase	NR [11722792] (imputed)	N
32	rs2954027	8	126506694	rs112875651	2022-04-27	35213538	Richardson TG	2022-02-25	PLoS Biol	www.ncbi.nlm.nih.gov/pubmed/35213538	Characterising metabolomic signatures of lipid-modifying therapies through drug target mendelian randomisation.	Concentration of medium LDL particles	115,082 European ancestry individuals	NA	8q24.13		TRIB1 - LINC00861	ENSG00000173334	ENSG00000245164		56049	365269	rs112875651-G	rs112875651	0	112875651	intron_variant	1	0.607621	2e-57	56.699		0.0687305	[0.06-0.077] unit increase	NR [11722792] (imputed)	N
32	rs2954027	8	126506694	rs112875651	2022-04-27	35213538	Richardson TG	2022-02-25	PLoS Biol	www.ncbi.nlm.nih.gov/pubmed/35213538	Characterising metabolomic signatures of lipid-modifying therapies through drug target mendelian randomisation.	Cholesterol levels in medium VLDL	115,082 European ancestry individuals	NA	8q24.13		TRIB1 - LINC00861	ENSG00000173334	ENSG00000245164		56049	365269	rs112875651-G	rs112875651	0	112875651	intron_variant	1	0.607621	2e-37	36.699		0.0546136	[0.046-0.063] unit increase	NR [11722792] (imputed)	N
32	rs2954027	8	126506694	rs112875651	2022-04-27	35213538	Richardson TG	2022-02-25	PLoS Biol	www.ncbi.nlm.nih.gov/pubmed/35213538	Characterising metabolomic signatures of lipid-modifying therapies through drug target mendelian randomisation.	Cholesteryl ester levels in medium VLDL	115,082 European ancestry individuals	NA	8q24.13		TRIB1 - LINC00861	ENSG00000173334	ENSG00000245164		56049	365269	rs112875651-G	rs112875651	0	112875651	intron_variant	1	0.607621	1e-19	19		0.0385541	[0.03-0.047] unit increase	NR [11722792] (imputed)	N
32	rs2954027	8	126506694	rs112875651	2022-04-27	35213538	Richardson TG	2022-02-25	PLoS Biol	www.ncbi.nlm.nih.gov/pubmed/35213538	Characterising metabolomic signatures of lipid-modifying therapies through drug target mendelian randomisation.	Concentration of medium VLDL particles	115,082 European ancestry individuals	NA	8q24.13		TRIB1 - LINC00861	ENSG00000173334	ENSG00000245164		56049	365269	rs112875651-G	rs112875651	0	112875651	intron_variant	1	0.607621	8e-75	74.0969		0.0781734	[0.07-0.087] unit increase	NR [11722792] (imputed)	N
32	rs2954027	8	126506694	rs112875651	2022-04-27	35213538	Richardson TG	2022-02-25	PLoS Biol	www.ncbi.nlm.nih.gov/pubmed/35213538	Characterising metabolomic signatures of lipid-modifying therapies through drug target mendelian randomisation.	Total lipid levels in medium VLDL	115,082 European ancestry individuals	NA	8q24.13		TRIB1 - LINC00861	ENSG00000173334	ENSG00000245164		56049	365269	rs112875651-G	rs112875651	0	112875651	intron_variant	1	0.607621	3e-83	82.5229		0.0821673	[0.074-0.09] unit increase	NR [11722792] (imputed)	N
32	rs2954027	8	126506694	rs112875651	2022-04-27	35213538	Richardson TG	2022-02-25	PLoS Biol	www.ncbi.nlm.nih.gov/pubmed/35213538	Characterising metabolomic signatures of lipid-modifying therapies through drug target mendelian randomisation.	Phospholipid levels in medium VLDL	115,082 European ancestry individuals	NA	8q24.13		TRIB1 - LINC00861	ENSG00000173334	ENSG00000245164		56049	365269	rs112875651-G	rs112875651	0	112875651	intron_variant	1	0.607621	5e-75	74.301		0.0783946	[0.07-0.087] unit increase	NR [11722792] (imputed)	N
32	rs2954027	8	126506694	rs112875651	2022-04-27	35213538	Richardson TG	2022-02-25	PLoS Biol	www.ncbi.nlm.nih.gov/pubmed/35213538	Characterising metabolomic signatures of lipid-modifying therapies through drug target mendelian randomisation.	Triglyceride levels in medium VLDL	115,082 European ancestry individuals	NA	8q24.13		TRIB1 - LINC00861	ENSG00000173334	ENSG00000245164		56049	365269	rs112875651-G	rs112875651	0	112875651	intron_variant	1	0.607621	9e-86	85.0458		0.0814534	[0.073-0.09] unit increase	NR [11722792] (imputed)	N
32	rs2954027	8	126506694	rs112875651	2022-04-27	35213538	Richardson TG	2022-02-25	PLoS Biol	www.ncbi.nlm.nih.gov/pubmed/35213538	Characterising metabolomic signatures of lipid-modifying therapies through drug target mendelian randomisation.	Omega-3 fatty acid levels	115,006 European ancestry individuals	NA	8q24.13		TRIB1 - LINC00861	ENSG00000173334	ENSG00000245164		56049	365269	rs112875651-G	rs112875651	0	112875651	intron_variant	1	0.607663	2e-100	99.699		0.0874051	[0.079-0.095] unit increase	NR [11722792] (imputed)	N
32	rs2954027	8	126506694	rs112875651	2022-04-27	35213538	Richardson TG	2022-02-25	PLoS Biol	www.ncbi.nlm.nih.gov/pubmed/35213538	Characterising metabolomic signatures of lipid-modifying therapies through drug target mendelian randomisation.	Total cholesterol minus HDL-C levels	115,082 European ancestry individuals	NA	8q24.13		TRIB1 - LINC00861	ENSG00000173334	ENSG00000245164		56049	365269	rs112875651-G	rs112875651	0	112875651	intron_variant	1	0.607621	4e-49	48.3979		0.0628425	[0.054-0.071] unit increase	NR [11722792] (imputed)	N
32	rs2954027	8	126506694	rs112875651	2022-04-27	35213538	Richardson TG	2022-02-25	PLoS Biol	www.ncbi.nlm.nih.gov/pubmed/35213538	Characterising metabolomic signatures of lipid-modifying therapies through drug target mendelian randomisation.	Ratio of omega-3 fatty acids to total fatty acids	115,006 European ancestry individuals	NA	8q24.13		TRIB1 - LINC00861	ENSG00000173334	ENSG00000245164		56049	365269	rs112875651-G	rs112875651	0	112875651	intron_variant	1	0.607663	3e-36	35.5229		0.0517835	[0.044-0.06] unit increase	NR [11722792] (imputed)	N
32	rs2954027	8	126506694	rs112875651	2022-04-27	35213538	Richardson TG	2022-02-25	PLoS Biol	www.ncbi.nlm.nih.gov/pubmed/35213538	Characterising metabolomic signatures of lipid-modifying therapies through drug target mendelian randomisation.	Phosphoglycerides levels	115,006 European ancestry individuals	NA	8q24.13		TRIB1 - LINC00861	ENSG00000173334	ENSG00000245164		56049	365269	rs112875651-G	rs112875651	0	112875651	intron_variant	1	0.607663	1e-50	50		0.0605595	[0.053-0.068] unit increase	NR [11722792] (imputed)	N
32	rs2954027	8	126506694	rs112875651	2022-04-27	35213538	Richardson TG	2022-02-25	PLoS Biol	www.ncbi.nlm.nih.gov/pubmed/35213538	Characterising metabolomic signatures of lipid-modifying therapies through drug target mendelian randomisation.	Free cholesterol levels in small HDL	115,082 European ancestry individuals	NA	8q24.13		TRIB1 - LINC00861	ENSG00000173334	ENSG00000245164		56049	365269	rs112875651-G	rs112875651	0	112875651	intron_variant	1	0.607621	5e-46	45.301		0.0598217	[0.052-0.068] unit increase	NR [11722792] (imputed)	N
32	rs2954027	8	126506694	rs112875651	2022-04-27	35213538	Richardson TG	2022-02-25	PLoS Biol	www.ncbi.nlm.nih.gov/pubmed/35213538	Characterising metabolomic signatures of lipid-modifying therapies through drug target mendelian randomisation.	Cholesteryl ester levels in small HDL	115,082 European ancestry individuals	NA	8q24.13		TRIB1 - LINC00861	ENSG00000173334	ENSG00000245164		56049	365269	rs112875651-G	rs112875651	0	112875651	intron_variant	1	0.607621	2e-09	8.69897		0.0257894	[0.017-0.034] unit increase	NR [11722792] (imputed)	N
32	rs2954027	8	126506694	rs112875651	2022-04-27	35213538	Richardson TG	2022-02-25	PLoS Biol	www.ncbi.nlm.nih.gov/pubmed/35213538	Characterising metabolomic signatures of lipid-modifying therapies through drug target mendelian randomisation.	Phospholipid levels in small HDL	115,082 European ancestry individuals	NA	8q24.13		TRIB1 - LINC00861	ENSG00000173334	ENSG00000245164		56049	365269	rs112875651-G	rs112875651	0	112875651	intron_variant	1	0.607621	3e-41	40.5229		0.0571489	[0.049-0.065] unit increase	NR [11722792] (imputed)	N
32	rs2954027	8	126506694	rs112875651	2022-04-27	35213538	Richardson TG	2022-02-25	PLoS Biol	www.ncbi.nlm.nih.gov/pubmed/35213538	Characterising metabolomic signatures of lipid-modifying therapies through drug target mendelian randomisation.	Cholesteryl ester levels in small LDL	115,082 European ancestry individuals	NA	8q24.13		TRIB1 - LINC00861	ENSG00000173334	ENSG00000245164		56049	365269	rs112875651-G	rs112875651	0	112875651	intron_variant	1	0.607621	3e-62	61.5229		0.0714506	[0.063-0.08] unit increase	NR [11722792] (imputed)	N
32	rs2954027	8	126506694	rs112875651	2022-04-27	35213538	Richardson TG	2022-02-25	PLoS Biol	www.ncbi.nlm.nih.gov/pubmed/35213538	Characterising metabolomic signatures of lipid-modifying therapies through drug target mendelian randomisation.	Free cholesterol levels in small LDL	115,082 European ancestry individuals	NA	8q24.13		TRIB1 - LINC00861	ENSG00000173334	ENSG00000245164		56049	365269	rs112875651-G	rs112875651	0	112875651	intron_variant	1	0.607621	4e-12	11.3979		0.0296805	[0.021-0.038] unit increase	NR [11722792] (imputed)	N
32	rs2954027	8	126506694	rs112875651	2022-04-27	35213538	Richardson TG	2022-02-25	PLoS Biol	www.ncbi.nlm.nih.gov/pubmed/35213538	Characterising metabolomic signatures of lipid-modifying therapies through drug target mendelian randomisation.	Cholesterol levels in small VLDL	115,082 European ancestry individuals	NA	8q24.13		TRIB1 - LINC00861	ENSG00000173334	ENSG00000245164		56049	365269	rs112875651-G	rs112875651	0	112875651	intron_variant	1	0.607621	3e-80	79.5229		0.0812076	[0.073-0.09] unit increase	NR [11722792] (imputed)	N
32	rs2954027	8	126506694	rs112875651	2022-04-27	35213538	Richardson TG	2022-02-25	PLoS Biol	www.ncbi.nlm.nih.gov/pubmed/35213538	Characterising metabolomic signatures of lipid-modifying therapies through drug target mendelian randomisation.	Cholesterol levels in large HDL	115,082 European ancestry individuals	NA	8q24.13		TRIB1 - LINC00861	ENSG00000173334	ENSG00000245164		56049	365269	rs112875651-G	rs112875651	0	112875651	intron_variant	1	0.607621	6e-27	26.2218		0.0405465	[0.033-0.048] unit decrease	NR [11722792] (imputed)	N
32	rs2954027	8	126506694	rs112875651	2022-04-27	35213538	Richardson TG	2022-02-25	PLoS Biol	www.ncbi.nlm.nih.gov/pubmed/35213538	Characterising metabolomic signatures of lipid-modifying therapies through drug target mendelian randomisation.	Phospholipid levels in large HDL	115,082 European ancestry individuals	NA	8q24.13		TRIB1 - LINC00861	ENSG00000173334	ENSG00000245164		56049	365269	rs112875651-G	rs112875651	0	112875651	intron_variant	1	0.607621	5e-13	12.301		0.0272488	[0.02-0.035] unit decrease	NR [11722792] (imputed)	N
32	rs2954027	8	126506694	rs112875651	2022-04-27	35213538	Richardson TG	2022-02-25	PLoS Biol	www.ncbi.nlm.nih.gov/pubmed/35213538	Characterising metabolomic signatures of lipid-modifying therapies through drug target mendelian randomisation.	Phospholipid levels in large LDL	115,082 European ancestry individuals	NA	8q24.13		TRIB1 - LINC00861	ENSG00000173334	ENSG00000245164		56049	365269	rs112875651-G	rs112875651	0	112875651	intron_variant	1	0.607621	9e-34	33.0458		0.0515504	[0.043-0.06] unit increase	NR [11722792] (imputed)	N
32	rs2954027	8	126506694	rs112875651	2022-04-27	35213538	Richardson TG	2022-02-25	PLoS Biol	www.ncbi.nlm.nih.gov/pubmed/35213538	Characterising metabolomic signatures of lipid-modifying therapies through drug target mendelian randomisation.	Triglyceride levels in large LDL	115,082 European ancestry individuals	NA	8q24.13		TRIB1 - LINC00861	ENSG00000173334	ENSG00000245164		56049	365269	rs112875651-G	rs112875651	0	112875651	intron_variant	1	0.607621	2e-116	115.699		0.0962092	[0.088-0.104] unit increase	NR [11722792] (imputed)	N
32	rs2954027	8	126506694	rs112875651	2022-04-27	35213538	Richardson TG	2022-02-25	PLoS Biol	www.ncbi.nlm.nih.gov/pubmed/35213538	Characterising metabolomic signatures of lipid-modifying therapies through drug target mendelian randomisation.	Phospholipid levels in small LDL	115,082 European ancestry individuals	NA	8q24.13		TRIB1 - LINC00861	ENSG00000173334	ENSG00000245164		56049	365269	rs112875651-G	rs112875651	0	112875651	intron_variant	1	0.607621	6e-35	34.2218		0.0527414	[0.044-0.061] unit increase	NR [11722792] (imputed)	N
32	rs2954027	8	126506694	rs112875651	2021-12-14	34594039	Sakaue S	2021-09-30	Nat Genet	www.ncbi.nlm.nih.gov/pubmed/34594039	A cross-population atlas of genetic associations for 220 human phenotypes.	Body mass index	359,983 European ancestry individuals, 163,835 East Asian ancestry individuals	NA	8q24.13		TRIB1 - LINC00861	ENSG00000173334	ENSG00000245164		56049	365269	rs112875651-A	rs112875651	0	112875651	intron_variant	1	NR	2e-09	8.69897		0.0126	[0.0085-0.0167] unit increase	Affymetrix, Illumina [20538802] (imputed)	N
32	rs2954027	8	126506694	rs112875651	2021-12-14	34594039	Sakaue S	2021-09-30	Nat Genet	www.ncbi.nlm.nih.gov/pubmed/34594039	A cross-population atlas of genetic associations for 220 human phenotypes.	Weight	360,116 European ancestry individuals, 165,419 East Asian ancestry individuals	NA	8q24.13		TRIB1 - LINC00861	ENSG00000173334	ENSG00000245164		56049	365269	rs112875651-A	rs112875651	0	112875651	intron_variant	1	NR	2e-20	19.699		0.017	[0.013-0.021] unit increase	Affymetrix, Illumina [20539548] (imputed)	N
32	rs2954027	8	126506694	rs112875651	2021-12-14	34594039	Sakaue S	2021-09-30	Nat Genet	www.ncbi.nlm.nih.gov/pubmed/34594039	A cross-population atlas of genetic associations for 220 human phenotypes.	Mean corpuscular hemoglobin	350,472 European ancestry individuals, 128,028 East Asian ancestry individuals	NA	8q24.13		TRIB1 - LINC00861	ENSG00000173334	ENSG00000245164		56049	365269	rs112875651-A	rs112875651	0	112875651	intron_variant	1	NR	7e-21	20.1549		0.0205	[0.016-0.025] unit decrease	Affymetrix, Illumina [20535878] (imputed)	N
32	rs2954033	8	126507308	rs2980888	2020-01-07	31719535	Noordam R	2019-11-12	Nat Commun	www.ncbi.nlm.nih.gov/pubmed/31719535	Multi-ancestry sleep-by-SNP interaction analysis in 126,926 individuals reveals lipid loci stratified by sleep duration.	Triglyceride levels x short total sleep time interaction (2df test)	2,990 African American short sleepers, 369 Chinese ancestry short sleepers, 114 Asian ancestry short sleepers, at least 8,300 European ancestry short sleepers, 1,082 Hispanic/Latino short sleepers, at least 11,842 African American controls, 1,444 Chinese ancestry controls, 452 Asian ancestry controls, at least 31,350 European ancestry controls, 4,047 Hispanic/Latino controls	at least 220 African American short sleepers, 326 East Asian ancestry short sleepers, up to 5,288 European ancestry short sleepers, 2,517 Hispanic short sleepers, at least 925 African American controls, 1,292 East Asian ancestry controls, up to 20,844 European ancestry controls, 10,062 Hispanic controls	8q24.13	AC091114.1	TRIB1 - LINC00861	ENSG00000173334	ENSG00000245164		56663	364655	rs2980888-?	rs2980888	0	2980888	intron_variant	1	NR	4e-40	39.3979		0.02836	[0.024-0.033] unit increase	Affymetrix, Illumina [up to 2533153] (imputed)	N
32	rs2954033	8	126507308	rs2980888	2020-09-21	32888493	Chen MH	2020-09-01	Cell	www.ncbi.nlm.nih.gov/pubmed/32888493	Trans-ethnic and Ancestry-Specific Blood-Cell Genetics in 746,667 Individuals from 5 Global Populations.	Lymphocyte count	524,923 European ancestry individuals	NA	8q24.13	NR	TRIB1 - LINC00861	ENSG00000173334	ENSG00000245164		56663	364655	rs2980888-C	rs2980888	0	2980888	intron_variant	1	0.697079	1e-13	13		0.01534	[0.011-0.019] SD unit decrease	Affymetrix, Illumina [50265552] (imputed)	N
32	rs2954033	8	126507308	rs2980888	2020-02-12	31589552	Lind L	2019-10-07	Metab Syndr Relat Disord	www.ncbi.nlm.nih.gov/pubmed/31589552	Genome-Wide Association Study of the Metabolic Syndrome in UK Biobank.	Metabolic syndrome	291,107 European ancestry individuals	NA	8q24.13	TRIB1	TRIB1 - LINC00861	ENSG00000173334	ENSG00000245164		56663	364655	rs2980888-T	rs2980888	0	2980888	intron_variant	1	0.299847	4e-42	41.3979		0.0959522	[0.082-0.11] unit increase	Affymetrix [9463307] (imputed)	N
32	rs2954033	8	126507308	rs2980888	2020-09-21	32888493	Chen MH	2020-09-01	Cell	www.ncbi.nlm.nih.gov/pubmed/32888493	Trans-ethnic and Ancestry-Specific Blood-Cell Genetics in 746,667 Individuals from 5 Global Populations.	Lymphocyte count	643,370 African American or Afro-Caribbean, African ancestry, European ancestry, East Asian ancestry, Hispanic or Latin American and South Asian ancestry individuals	NA	8q24.13	NR	TRIB1 - LINC00861	ENSG00000173334	ENSG00000245164		56663	364655	rs2980888-C	rs2980888	0	2980888	intron_variant	1	0.701446	7e-12	11.1549		NA		Affymetrix, Illumina [23472807] (imputed)	N
32	rs2954033	8	126507308	rs2980888	2019-08-20	31311600	Namjou B	2019-07-17	BMC Med	www.ncbi.nlm.nih.gov/pubmed/31311600	GWAS and enrichment analyses of non-alcoholic fatty liver disease identify new trait-associated genes and pathways across eMERGE Network.	Nonalcoholic fatty liver disease	1,106 European ancestry cases, 8,571 European ancestry controls	NA	8q24.13	TRIB1	TRIB1 - LINC00861	ENSG00000173334	ENSG00000245164		56663	364655	rs2980888-T	rs2980888	0	2980888	intron_variant	1	0.311977	6e-07	6.22185		1.35507	[1.20268-1.52677]	NR [7263501] (imputed)	N
32	rs2954033	8	126507308	rs2980888	2019-03-28	30718733	Moon S	2019-02-04	Sci Rep	www.ncbi.nlm.nih.gov/pubmed/30718733	The Korea Biobank Array: Design and Identification of Coding Variants Associated with Blood Biochemical Traits.	Triglyceride levels	6,949 Korean ancestry individuals	6,000 Korean ancestry individuals	8q24.13	Intergenic	TRIB1 - LINC00861	ENSG00000173334	ENSG00000245164		56663	364655	rs2980888-T	rs2980888	0	2980888	intron_variant	1	0.285	5e-08	7.30103		0.0506	[NR] unit increase	Affymetrix [at least 805769] (imputed)	N
32	rs2954033	8	126507308	rs2980888	2020-11-24	33067605	Folkersen L	2020-10-16	Nat Metab	www.ncbi.nlm.nih.gov/pubmed/33067605	Genomic and drug target evaluation of 90 cardiovascular proteins in 30,931 individuals.	Stem cell factor levels	21,758 European ancestry individuals	9,173 individuals	8q24.13		TRIB1 - LINC00861	ENSG00000173334	ENSG00000245164		56663	364655	rs2980888-T	rs2980888	0	2980888	intron_variant	1	0.3	9e-16	15.0458		0.0741	unit decrease	Affymetrix, Illumina [20300000] (imputed)	N
32	rs2954033	8	126507308	rs2980888	2021-08-24	34021172	Christakoudi S	2021-05-21	Sci Rep	www.ncbi.nlm.nih.gov/pubmed/34021172	GWAS of allometric body-shape indices in UK Biobank identifies loci suggesting associations with morphogenesis, organogenesis, adrenal cell renewal and cancer.	Waist-to-hip ratio adjusted for BMI	219,872 British ancestry women	NA	8q24.13	RP11-136O12.2	TRIB1 - LINC00861	ENSG00000173334	ENSG00000245164		56663	364655	rs2980888-T	rs2980888	0	2980888	intron_variant	1	NR	1e-14	14		0.0237508	[0.018-0.03] unit increase	Affymetrix [319769] (imputed)	N
32	rs2954033	8	126507308	rs2980888	2022-07-25	35654975	Vujkovic M	2022-06-02	Nat Genet	www.ncbi.nlm.nih.gov/pubmed/35654975	A multiancestry genome-wide association study of unexplained chronic ALT elevation as a proxy for nonalcoholic fatty liver disease with histological and radiological validation.	Chronic elevation of alanine aminotransferase (cALT) levels	95,472 European ancestry cases, 68,725 European ancestry controls, 23,977 African American cases, 13,387 African American controls, 7,650 Hispanic cases, 7,468 Hispanic controls, 1,088 Asian ancestry cases, 828 Asian ancestry controls	NA	8q24.13		TRIB1 - LINC00861	ENSG00000173334	ENSG00000245164		56663	364655	rs2980888-T	rs2980888	0	2980888	intron_variant	1	0.286	4e-72	71.3979		0.13	[0.12-0.14] unit increase	NR [NR] (imputed)	N
32	rs2954033	8	126507308	rs2980888	2021-08-24	34021172	Christakoudi S	2021-05-21	Sci Rep	www.ncbi.nlm.nih.gov/pubmed/34021172	GWAS of allometric body-shape indices in UK Biobank identifies loci suggesting associations with morphogenesis, organogenesis, adrenal cell renewal and cancer.	A body shape index	219,872 British ancestry women	NA	8q24.13	RP11-136O12.2	TRIB1 - LINC00861	ENSG00000173334	ENSG00000245164		56663	364655	rs2980888-T	rs2980888	0	2980888	intron_variant	1	NR	3e-09	8.52288		0.0185632	[0.012-0.025] unit increase	Affymetrix [321169] (imputed)	N
32	rs2954033	8	126507308	rs2980888	2021-10-18	33980691	Martin S	2021-05-12	Diabetes	www.ncbi.nlm.nih.gov/pubmed/33980691	Genetic evidence for different adiposity phenotypes and their opposing influence on ectopic fat and risk of cardiometabolic disease.	Body fat percentage	442,278 European ancestry individuals	NA	8q24.13		TRIB1 - LINC00861	ENSG00000173334	ENSG00000245164		56663	364655	rs2980888-C	rs2980888	0	2980888	intron_variant	1	0.7	4e-14	13.3979		0.012	% increase	NR [NR] (imputed)	N
32	rs2954033	8	126507308	rs2980888	2021-10-18	33980691	Martin S	2021-05-12	Diabetes	www.ncbi.nlm.nih.gov/pubmed/33980691	Genetic evidence for different adiposity phenotypes and their opposing influence on ectopic fat and risk of cardiometabolic disease.	Metabolic biomarkers (multivariate analysis)	389,354 European ancestry individuals	NA	8q24.13		TRIB1 - LINC00861	ENSG00000173334	ENSG00000245164		56663	364655	rs2980888-C	rs2980888	0	2980888	intron_variant	1	0.7	4e-242	241.398		NA		NR [NR] (imputed)	N
32	rs2954033	8	126507308	rs2980888	2021-10-18	33980691	Martin S	2021-05-12	Diabetes	www.ncbi.nlm.nih.gov/pubmed/33980691	Genetic evidence for different adiposity phenotypes and their opposing influence on ectopic fat and risk of cardiometabolic disease.	High density lipoprotein cholesterol levels	392,965 European ancestry individuals	NA	8q24.13		TRIB1 - LINC00861	ENSG00000173334	ENSG00000245164		56663	364655	rs2980888-C	rs2980888	0	2980888	intron_variant	1	0.7	3e-85	84.5229		0.038	mmol/L increase	NR [NR] (imputed)	N
32	rs2954033	8	126507308	rs2980888	2021-10-18	33980691	Martin S	2021-05-12	Diabetes	www.ncbi.nlm.nih.gov/pubmed/33980691	Genetic evidence for different adiposity phenotypes and their opposing influence on ectopic fat and risk of cardiometabolic disease.	Triglycerides	429,011 European ancestry individuals	NA	8q24.13		TRIB1 - LINC00861	ENSG00000173334	ENSG00000245164		56663	364655	rs2980888-C	rs2980888	0	2980888	intron_variant	1	0.7	1E-367	367		0.085	mmol/L decrease	NR [NR] (imputed)	N
32	rs2954033	8	126507308	rs2980888	2021-10-18	33980691	Martin S	2021-05-12	Diabetes	www.ncbi.nlm.nih.gov/pubmed/33980691	Genetic evidence for different adiposity phenotypes and their opposing influence on ectopic fat and risk of cardiometabolic disease.	Aspartate aminotransferase levels	424,778 European ancestry individuals	NA	8q24.13		TRIB1 - LINC00861	ENSG00000173334	ENSG00000245164		56663	364655	rs2980888-C	rs2980888	0	2980888	intron_variant	1	0.7	2e-28	27.699		0.024	U/L decrease	NR [NR] (imputed)	N
32	rs2954033	8	126507308	rs2980888	2022-09-08	35810165	Westerman KE	2022-07-09	Nat Commun	www.ncbi.nlm.nih.gov/pubmed/35810165	Variance-quantitative trait loci enable systematic discovery of gene-environment interactions for cardiometabolic serum biomarkers.	Aspartate aminotransferase levels	5,694 African ancestry individuals, 1,988 East Asian ancestry individuals, 336,298 European ancestry individuals, 6,036 South Asian ancestry individuals	NA	8q24.13		TRIB1 - LINC00861	ENSG00000173334	ENSG00000245164		56663	364655	rs2980888-?	rs2980888	0	2980888	intron_variant	1	NR	5e-10	9.30103		NA		NR [9487345] (imputed)	N
32	rs2954033	8	126507308	rs2980888	2021-10-18	33980691	Martin S	2021-05-12	Diabetes	www.ncbi.nlm.nih.gov/pubmed/33980691	Genetic evidence for different adiposity phenotypes and their opposing influence on ectopic fat and risk of cardiometabolic disease.	Alanine aminotransferase levels	429,203 European ancestry individuals	NA	8q24.13		TRIB1 - LINC00861	ENSG00000173334	ENSG00000245164		56663	364655	rs2980888-C	rs2980888	0	2980888	intron_variant	1	0.7	4e-70	69.3979		0.038	U/L decrease	NR [NR] (imputed)	N
32	rs2954033	8	126507308	rs2980888	2022-11-14	35347128	Yin X	2022-03-28	Nat Commun	www.ncbi.nlm.nih.gov/pubmed/35347128	Genome-wide association studies of metabolites in Finnish men identify disease-relevant loci.	Myristoyl-linoleoyl-glycerol (14:0/18:2) [1] levels	6,136 Finnish ancestry individuals	NA	8q24.13		TRIB1 - LINC00861	ENSG00000173334	ENSG00000245164		56663	364655	rs2980888-C	rs2980888	0	2980888	intron_variant	1	NR	9e-12	11.0458		0.16	unit decrease	NR [16000000] (imputed)	N
32	rs2954033	8	126507308	rs2980888	2022-11-17	34887591	Graham SE	2021-12-09	Nature	www.ncbi.nlm.nih.gov/pubmed/34887591	The power of genetic diversity in genome-wide association studies of lipids.	High density lipoprotein cholesterol levels	40,963 South Asian ancestry individuals, 48,057 Hispanic individuals, 99,432 Admixed African or African ancestry individuals, 146,492 East Asian ancestry individuals, 1,320,016 European ancestry individuals	NA	8q24.13		TRIB1 - LINC00861	ENSG00000173334	ENSG00000245164		56663	364655	rs2980888-?	rs2980888	0	2980888	intron_variant	1	NR	6e-170	169.222		NA		NR [52000000] (imputed)	N
32	rs2954033	8	126507308	rs2980888	2022-04-27	35213538	Richardson TG	2022-02-25	PLoS Biol	www.ncbi.nlm.nih.gov/pubmed/35213538	Characterising metabolomic signatures of lipid-modifying therapies through drug target mendelian randomisation.	Cholesteryl esters to total lipids ratio in IDL	115,082 European ancestry individuals	NA	8q24.13		TRIB1 - LINC00861	ENSG00000173334	ENSG00000245164		56663	364655	rs2980888-T	rs2980888	0	2980888	intron_variant	1	0.301149	2e-23	22.699		0.0436593	[0.035-0.052] unit decrease	NR [11722792] (imputed)	N
32	rs2954033	8	126507308	rs2980888	2022-04-27	35213538	Richardson TG	2022-02-25	PLoS Biol	www.ncbi.nlm.nih.gov/pubmed/35213538	Characterising metabolomic signatures of lipid-modifying therapies through drug target mendelian randomisation.	Triglycerides to total lipids ratio in IDL	115,082 European ancestry individuals	NA	8q24.13		TRIB1 - LINC00861	ENSG00000173334	ENSG00000245164		56663	364655	rs2980888-T	rs2980888	0	2980888	intron_variant	1	0.301149	2e-41	40.699		0.0582187	[0.05-0.067] unit increase	NR [11722792] (imputed)	N
32	rs2954033	8	126507308	rs2980888	2022-04-27	35213538	Richardson TG	2022-02-25	PLoS Biol	www.ncbi.nlm.nih.gov/pubmed/35213538	Characterising metabolomic signatures of lipid-modifying therapies through drug target mendelian randomisation.	Triglycerides to total lipids ratio in large LDL	115,082 European ancestry individuals	NA	8q24.13		TRIB1 - LINC00861	ENSG00000173334	ENSG00000245164		56663	364655	rs2980888-T	rs2980888	0	2980888	intron_variant	1	0.301149	4e-40	39.3979		0.0579857	[0.049-0.067] unit increase	NR [11722792] (imputed)	N
32	rs2954033	8	126507308	rs2980888	2022-04-27	35213538	Richardson TG	2022-02-25	PLoS Biol	www.ncbi.nlm.nih.gov/pubmed/35213538	Characterising metabolomic signatures of lipid-modifying therapies through drug target mendelian randomisation.	Ratio of saturated fatty acids to total fatty acids	115,006 European ancestry individuals	NA	8q24.13		TRIB1 - LINC00861	ENSG00000173334	ENSG00000245164		56663	364655	rs2980888-T	rs2980888	0	2980888	intron_variant	1	0.301178	1e-30	30		0.0511102	[0.042-0.06] unit increase	NR [11722792] (imputed)	N
32	rs2954033	8	126507308	rs2980888	2022-04-27	35213538	Richardson TG	2022-02-25	PLoS Biol	www.ncbi.nlm.nih.gov/pubmed/35213538	Characterising metabolomic signatures of lipid-modifying therapies through drug target mendelian randomisation.	Cholesterol to total lipids ratio in very large HDL	115,056 European ancestry individuals	NA	8q24.13		TRIB1 - LINC00861	ENSG00000173334	ENSG00000245164		56663	364655	rs2980888-T	rs2980888	0	2980888	intron_variant	1	0.301182	5e-13	12.301		0.0309541	[0.023-0.039] unit decrease	NR [11722792] (imputed)	N
32	rs2954033	8	126507308	rs2980888	2021-08-24	34021172	Christakoudi S	2021-05-21	Sci Rep	www.ncbi.nlm.nih.gov/pubmed/34021172	GWAS of allometric body-shape indices in UK Biobank identifies loci suggesting associations with morphogenesis, organogenesis, adrenal cell renewal and cancer.	Waist-hip index	219,872 British ancestry women	NA	8q24.13	RP11-136O12.2	TRIB1 - LINC00861	ENSG00000173334	ENSG00000245164		56663	364655	rs2980888-T	rs2980888	0	2980888	intron_variant	1	NR	1e-14	14		0.0238611	[0.018-0.03] unit increase	Affymetrix [319769] (imputed)	N
32	rs2954033	8	126507308	rs2980888	2021-08-24	34021172	Christakoudi S	2021-05-21	Sci Rep	www.ncbi.nlm.nih.gov/pubmed/34021172	GWAS of allometric body-shape indices in UK Biobank identifies loci suggesting associations with morphogenesis, organogenesis, adrenal cell renewal and cancer.	Waist circumference adjusted for body mass index	219,872 British ancestry women	NA	8q24.13	RP11-136O12.2	TRIB1 - LINC00861	ENSG00000173334	ENSG00000245164		56663	364655	rs2980888-T	rs2980888	0	2980888	intron_variant	1	NR	8e-10	9.09691		0.0191017	[0.013-0.025] unit increase	Affymetrix [321114] (imputed)	N
32	rs2954033	8	126507308	rs2980888	2022-04-27	35213538	Richardson TG	2022-02-25	PLoS Biol	www.ncbi.nlm.nih.gov/pubmed/35213538	Characterising metabolomic signatures of lipid-modifying therapies through drug target mendelian randomisation.	Triglycerides to total lipids ratio in medium LDL	115,082 European ancestry individuals	NA	8q24.13		TRIB1 - LINC00861	ENSG00000173334	ENSG00000245164		56663	364655	rs2980888-T	rs2980888	0	2980888	intron_variant	1	0.301149	6e-35	34.2218		0.0543834	[0.046-0.063] unit increase	NR [11722792] (imputed)	N
32	rs2954033	8	126507308	rs2980888	2022-04-27	35213538	Richardson TG	2022-02-25	PLoS Biol	www.ncbi.nlm.nih.gov/pubmed/35213538	Characterising metabolomic signatures of lipid-modifying therapies through drug target mendelian randomisation.	Cholesterol to total lipids ratio in small HDL	115,082 European ancestry individuals	NA	8q24.13		TRIB1 - LINC00861	ENSG00000173334	ENSG00000245164		56663	364655	rs2980888-T	rs2980888	0	2980888	intron_variant	1	0.301149	9e-50	49.0458		0.0655919	[0.057-0.074] unit decrease	NR [11722792] (imputed)	N
32	rs2954033	8	126507308	rs2980888	2022-04-27	35213538	Richardson TG	2022-02-25	PLoS Biol	www.ncbi.nlm.nih.gov/pubmed/35213538	Characterising metabolomic signatures of lipid-modifying therapies through drug target mendelian randomisation.	Cholesteryl esters to total lipids ratio in small HDL	115,082 European ancestry individuals	NA	8q24.13		TRIB1 - LINC00861	ENSG00000173334	ENSG00000245164		56663	364655	rs2980888-T	rs2980888	0	2980888	intron_variant	1	0.301149	2e-53	52.699		0.0676927	[0.059-0.076] unit decrease	NR [11722792] (imputed)	N
32	rs2954033	8	126507308	rs2980888	2022-04-27	35213538	Richardson TG	2022-02-25	PLoS Biol	www.ncbi.nlm.nih.gov/pubmed/35213538	Characterising metabolomic signatures of lipid-modifying therapies through drug target mendelian randomisation.	Triglycerides to total lipids ratio in small LDL	115,082 European ancestry individuals	NA	8q24.13		TRIB1 - LINC00861	ENSG00000173334	ENSG00000245164		56663	364655	rs2980888-T	rs2980888	0	2980888	intron_variant	1	0.301149	8e-54	53.0969		0.0668609	[0.058-0.075] unit increase	NR [11722792] (imputed)	N
32	rs2954033	8	126507308	rs2980888	2021-12-14	34594039	Sakaue S	2021-09-30	Nat Genet	www.ncbi.nlm.nih.gov/pubmed/34594039	A cross-population atlas of genetic associations for 220 human phenotypes.	Aspartate aminotransferase levels	342,990 European ancestry individuals, 150,068 East Asian ancestry individuals	NA	8q24.13		TRIB1 - LINC00861	ENSG00000173334	ENSG00000245164		56663	364655	rs2980888-C	rs2980888	0	2980888	intron_variant	1	NR	5e-29	28.301		0.0232	[0.019-0.027] unit decrease	Affymetrix, Illumina [20538469] (imputed)	N
32	rs2954033	8	126507308	rs2980888	2021-12-14	34594039	Sakaue S	2021-09-30	Nat Genet	www.ncbi.nlm.nih.gov/pubmed/34594039	A cross-population atlas of genetic associations for 220 human phenotypes.	Red blood cell count	350,475 European ancestry individuals, 153,512 East Asian ancestry individuals	NA	8q24.13		TRIB1 - LINC00861	ENSG00000173334	ENSG00000245164		56663	364655	rs2980888-C	rs2980888	0	2980888	intron_variant	1	NR	1e-19	19		0.0169	[0.013-0.021] unit increase	Affymetrix, Illumina [20538708] (imputed)	N
32	rs2954033	8	126507389	rs2954038	2010-04-14	20339536	Barber MJ	2010-03-22	PLoS One	www.ncbi.nlm.nih.gov/pubmed/20339536	Genome-wide association of lipid-lowering response to statins in combined study populations.	Response to statin therapy	3,928 European ancestry individuals	NA	8q24.13	NSMCE2, KIAA0196, TRIB1	TRIB1 - LINC00861	ENSG00000173334	ENSG00000245164		56744	364574	rs2954038-C	rs2954038	0	2954038	intron_variant	1	0.32	7e-06	5.1549	(Triglyceride, sum)	NA		Illumina [~ 2500000] (imputed)	N
32	rs2954033	8	126507389	rs2954038	2018-11-26	30275531	Klarin D	2018-10-01	Nat Genet	www.ncbi.nlm.nih.gov/pubmed/30275531	Genetics of blood lipids among ~300,000 multi-ethnic participants of the Million Veteran Program.	HDL cholesterol	215,551 European ancestry individuals, 57,332 African American individuals, 24,743 Hispanic individuals	Up to 319,677 individuals	8q24.13	RP11-136O12.2	TRIB1 - LINC00861	ENSG00000173334	ENSG00000245164		56744	364574	rs2954038-A	rs2954038	0	2954038	intron_variant	1	0.7182	1e-41	41		0.041	[0.035-0.047] mg dl-1 increase	Affymetrix [up to 31400000] (imputed)	N
32	rs2954033	8	126507389	rs2954038	2018-11-26	30275531	Klarin D	2018-10-01	Nat Genet	www.ncbi.nlm.nih.gov/pubmed/30275531	Genetics of blood lipids among ~300,000 multi-ethnic participants of the Million Veteran Program.	Total cholesterol levels	215,551 European ancestry individuals, 57,332 African American individuals, 24,743 Hispanic individuals	Up to 319,677 individuals	8q24.13	RP11-136O12.2	TRIB1 - LINC00861	ENSG00000173334	ENSG00000245164		56744	364574	rs2954038-A	rs2954038	0	2954038	intron_variant	1	0.7181	7e-148	147.155		0.0776	[0.072-0.083] mg dl-1 decrease	Affymetrix [up to 31400000] (imputed)	N
32	rs2954033	8	126507389	rs2954038	2020-11-26	32561361	Innes H	2020-06-16	Gastroenterology	www.ncbi.nlm.nih.gov/pubmed/32561361	Genome-wide Association Study for Alcohol-related Cirrhosis Identifies Risk Loci in MARC1 and HNRNPUL1.	Alanine transaminase levels in high alcohol intake	34,238 British ancestry individuals	NA	8q24.13		TRIB1 - LINC00861	ENSG00000173334	ENSG00000245164		56744	364574	rs2954038-?	rs2954038	0	2954038	intron_variant	1	0.2998	4e-20	19.3979		0.01424	unit increase	NR [6200000] (imputed)	N
32	rs2954033	8	126507389	rs2954038	2021-06-29	33462484	Sinnott-Armstrong N	2021-01-18	Nat Genet	www.ncbi.nlm.nih.gov/pubmed/33462484	Genetics of 35 blood and urine biomarkers in the UK Biobank.	Triglyceride levels	342,233 European ancestry individuals, 6,014 African ancestry individuals, 7,330 South Asian ancestry individuals	NA	8q24.13	NR	TRIB1 - LINC00861	ENSG00000173334	ENSG00000245164		56744	364574	rs2954038-A	rs2954038	0	2954038	intron_variant	1	NR	1e-285	285		0.0941	[0.089-0.099] unit decrease	Affymetrix [9000000] (imputed)	N
32	rs2954033	8	126507389	rs2954038	2021-06-29	33462484	Sinnott-Armstrong N	2021-01-18	Nat Genet	www.ncbi.nlm.nih.gov/pubmed/33462484	Genetics of 35 blood and urine biomarkers in the UK Biobank.	Low density lipoprotein cholesterol levels	341,875 European ancestry individuals, 6,003 African ancestry individuals, 7,319 South Asian ancestry individuals	NA	8q24.13	NR	TRIB1 - LINC00861	ENSG00000173334	ENSG00000245164		56744	364574	rs2954038-A	rs2954038	0	2954038	intron_variant	1	NR	1e-165	165		0.0716	[0.067-0.077] unit decrease	Affymetrix [9000000] (imputed)	N
32	rs2954033	8	126507389	rs2954038	2022-11-17	34887591	Graham SE	2021-12-09	Nature	www.ncbi.nlm.nih.gov/pubmed/34887591	The power of genetic diversity in genome-wide association studies of lipids.	Total cholesterol levels	99,432 Admixed African or African ancestry individuals	NA	8q24.13		TRIB1 - LINC00861	ENSG00000173334	ENSG00000245164		56744	364574	rs2954038-A	rs2954038	0	2954038	intron_variant	1	0.896948	1e-10	10		0.0495473	[0.035-0.064] unit decrease	NR [52000000] (imputed)	N
32	rs2954033	8	126507389	rs2954038	2021-06-29	33462484	Sinnott-Armstrong N	2021-01-18	Nat Genet	www.ncbi.nlm.nih.gov/pubmed/33462484	Genetics of 35 blood and urine biomarkers in the UK Biobank.	Glycated hemoglobin levels	327,177 European ancestry individuals, 4,847 African ancestry individuals, 6,895 South Asian ancestry individuals	NA	8q24.13	NR	TRIB1 - LINC00861	ENSG00000173334	ENSG00000245164		56744	364574	rs2954038-A	rs2954038	0	2954038	intron_variant	1	NR	2e-09	8.69897		0.016	[0.011-0.021] unit increase	Affymetrix [9000000] (imputed)	N
32	rs2954033	8	126507389	rs2954038	2021-06-29	33462484	Sinnott-Armstrong N	2021-01-18	Nat Genet	www.ncbi.nlm.nih.gov/pubmed/33462484	Genetics of 35 blood and urine biomarkers in the UK Biobank.	High density lipoprotein cholesterol levels	313,372 European ancestry individuals, 5,573 African ancestry individuals, 6,689 South Asian ancestry individuals	NA	8q24.13	NR	TRIB1 - LINC00861	ENSG00000173334	ENSG00000245164		56744	364574	rs2954038-A	rs2954038	0	2954038	intron_variant	1	NR	1e-52	52		0.0416	[0.036-0.047] unit increase	Affymetrix [9000000] (imputed)	N
32	rs2954033	8	126507389	rs2954038	2021-06-29	33462484	Sinnott-Armstrong N	2021-01-18	Nat Genet	www.ncbi.nlm.nih.gov/pubmed/33462484	Genetics of 35 blood and urine biomarkers in the UK Biobank.	Apolipoprotein B levels	340,860 European ancestry individuals, 5,962 African ancestry individuals, 7,275 South Asian ancestry individuals	NA	8q24.13	NR	TRIB1 - LINC00861	ENSG00000173334	ENSG00000245164		56744	364574	rs2954038-A	rs2954038	0	2954038	intron_variant	1	NR	2e-208	207.699		0.0805	[0.075-0.086] unit decrease	Affymetrix [9000000] (imputed)	N
32	rs2954033	8	126507389	rs2954038	2022-07-25	35654975	Vujkovic M	2022-06-02	Nat Genet	www.ncbi.nlm.nih.gov/pubmed/35654975	A multiancestry genome-wide association study of unexplained chronic ALT elevation as a proxy for nonalcoholic fatty liver disease with histological and radiological validation.	Chronic elevation of alanine aminotransferase (cALT) levels	95,472 European ancestry cases, 68,725 European ancestry controls	NA	8q24.13		TRIB1 - LINC00861	ENSG00000173334	ENSG00000245164		56744	364574	rs2954038-C	rs2954038	0	2954038	intron_variant	1	0.306	2e-70	69.699		0.139	[0.12-0.15] unit increase	NR [NR] (imputed)	N
32	rs2954033	8	126507389	rs2954038	2021-06-29	33462484	Sinnott-Armstrong N	2021-01-18	Nat Genet	www.ncbi.nlm.nih.gov/pubmed/33462484	Genetics of 35 blood and urine biomarkers in the UK Biobank.	Aspartate aminotransferase levels	341,246 European ancestry individuals, 5,982 African ancestry individuals, 7,313 South Asian ancestry individuals	NA	8q24.13	NR	TRIB1 - LINC00861	ENSG00000173334	ENSG00000245164		56744	364574	rs2954038-A	rs2954038	0	2954038	intron_variant	1	NR	2e-24	23.699		0.0266	[0.022-0.032] unit decrease	Affymetrix [9000000] (imputed)	N
32	rs2954033	8	126507389	rs2954038	2021-06-29	33462484	Sinnott-Armstrong N	2021-01-18	Nat Genet	www.ncbi.nlm.nih.gov/pubmed/33462484	Genetics of 35 blood and urine biomarkers in the UK Biobank.	Aspartate aminotransferase to alanine aminotransferase ratio	341,165 European ancestry individuals, 5,981 African ancestry individuals, 7,309 South Asian ancestry individuals	NA	8q24.13	NR	TRIB1 - LINC00861	ENSG00000173334	ENSG00000245164		56744	364574	rs2954038-A	rs2954038	0	2954038	intron_variant	1	NR	7e-55	54.1549		0.0408	[0.036-0.046] unit increase	Affymetrix [9000000] (imputed)	N
32	rs2954033	8	126507389	rs2954038	2021-06-29	33462484	Sinnott-Armstrong N	2021-01-18	Nat Genet	www.ncbi.nlm.nih.gov/pubmed/33462484	Genetics of 35 blood and urine biomarkers in the UK Biobank.	Total cholesterol levels	342,508 European ancestry individuals, 6,014 African ancestry individuals, 7,336 South Asian ancestry individuals	NA	8q24.13	NR	TRIB1 - LINC00861	ENSG00000173334	ENSG00000245164		56744	364574	rs2954038-A	rs2954038	0	2954038	intron_variant	1	NR	2e-154	153.699		0.069	[0.064-0.074] unit decrease	Affymetrix [9000000] (imputed)	N
32	rs2954033	8	126507389	rs2954038	2021-06-29	33462484	Sinnott-Armstrong N	2021-01-18	Nat Genet	www.ncbi.nlm.nih.gov/pubmed/33462484	Genetics of 35 blood and urine biomarkers in the UK Biobank.	Serum alkaline phosphatase levels	342,535 European ancestry individuals, 6,019 African ancestry individuals, 7,337 South Asian ancestry individuals	NA	8q24.13	NR	TRIB1 - LINC00861	ENSG00000173334	ENSG00000245164		56744	364574	rs2954038-A	rs2954038	0	2954038	intron_variant	1	NR	5e-84	83.301		0.0507	[0.046-0.056] unit decrease	Affymetrix [9000000] (imputed)	N
32	rs2954033	8	126507389	rs2954038	2021-06-29	33462484	Sinnott-Armstrong N	2021-01-18	Nat Genet	www.ncbi.nlm.nih.gov/pubmed/33462484	Genetics of 35 blood and urine biomarkers in the UK Biobank.	Alanine aminotransferase levels	342,387 European ancestry individuals, 6,017 African ancestry individuals, 7,325 South Asian ancestry individuals	NA	8q24.13	NR	TRIB1 - LINC00861	ENSG00000173334	ENSG00000245164		56744	364574	rs2954038-A	rs2954038	0	2954038	intron_variant	1	NR	9e-65	64.0458		0.0443	[0.039-0.049] unit decrease	Affymetrix [9000000] (imputed)	N
32	rs2954033	8	126507389	rs2954038	2022-11-17	36329257	Lee CJ	2022-11-03	Commun Biol	www.ncbi.nlm.nih.gov/pubmed/36329257	Phenome-wide analysis of Taiwan Biobank reveals novel glycemia-related loci and genetic risks for diabetes.	Triglyceride levels	76,053 Taiwanese ancestry individuals	NA	8q24.13		TRIB1 - LINC00861	ENSG00000173334	ENSG00000245164		56744	364574	rs2954038-?	rs2954038	0	2954038	intron_variant	1	NR	5e-07	6.30103	(Conditioned on rs2954017)	NA		NR [5925277] (imputed)	N
32	rs2954033	8	126507389	rs2954038	2022-11-17	36329257	Lee CJ	2022-11-03	Commun Biol	www.ncbi.nlm.nih.gov/pubmed/36329257	Phenome-wide analysis of Taiwan Biobank reveals novel glycemia-related loci and genetic risks for diabetes.	High density lipoprotein cholesterol levels	76,531 Taiwanese ancestry individuals	NA	8q24.13		TRIB1 - LINC00861	ENSG00000173334	ENSG00000245164		56744	364574	rs2954038-?	rs2954038	0	2954038	intron_variant	1	NR	3e-10	9.52288		0.425156	unit increase	NR [5925277] (imputed)	N
32	rs2954033	8	126507389	rs2954038	2021-06-29	33462484	Sinnott-Armstrong N	2021-01-18	Nat Genet	www.ncbi.nlm.nih.gov/pubmed/33462484	Genetics of 35 blood and urine biomarkers in the UK Biobank.	Gamma glutamyl transferase levels	342,339 European ancestry individuals, 6,015 African ancestry individuals, 7,336 South Asian ancestry individuals	NA	8q24.13	NR	TRIB1 - LINC00861	ENSG00000173334	ENSG00000245164		56744	364574	rs2954038-A	rs2954038	0	2954038	intron_variant	1	NR	1e-31	31		0.0305	[0.025-0.036] unit decrease	Affymetrix [9000000] (imputed)	N
32	rs2954033	8	126507389	rs2954038	2022-11-17	34887591	Graham SE	2021-12-09	Nature	www.ncbi.nlm.nih.gov/pubmed/34887591	The power of genetic diversity in genome-wide association studies of lipids.	Triglyceride levels	40,963 South Asian ancestry individuals	NA	8q24.13		TRIB1 - LINC00861	ENSG00000173334	ENSG00000245164		56744	364574	rs2954038-A	rs2954038	0	2954038	intron_variant	1	0.769666	3e-39	38.5229		0.115757	[0.099-0.132] unit decrease	NR [52000000] (imputed)	N
32	rs2954033	8	126507389	rs2954038	2021-06-29	33462484	Sinnott-Armstrong N	2021-01-18	Nat Genet	www.ncbi.nlm.nih.gov/pubmed/33462484	Genetics of 35 blood and urine biomarkers in the UK Biobank.	Creatinine levels	342,376 European ancestry individuals, 6,016 African ancestry individuals, 7,339 South Asian ancestry individuals	NA	8q24.13	NR	TRIB1 - LINC00861	ENSG00000173334	ENSG00000245164		56744	364574	rs2954038-A	rs2954038	0	2954038	intron_variant	1	NR	2e-23	22.699		0.026	[0.021-0.031] unit increase	Affymetrix [9000000] (imputed)	N
32	rs2954033	8	126507389	rs2954038	2022-11-17	34887591	Graham SE	2021-12-09	Nature	www.ncbi.nlm.nih.gov/pubmed/34887591	The power of genetic diversity in genome-wide association studies of lipids.	High density lipoprotein cholesterol levels	1,320,016 European ancestry individuals	NA	8q24.13		TRIB1 - LINC00861	ENSG00000173334	ENSG00000245164		56744	364574	rs2954038-A	rs2954038	0	2954038	intron_variant	1	0.697277	1e-103	103		0.0425786	[0.04-0.046] unit increase	NR [52000000] (imputed)	N
32	rs2954033	8	126507389	rs2954038	2021-06-29	33462484	Sinnott-Armstrong N	2021-01-18	Nat Genet	www.ncbi.nlm.nih.gov/pubmed/33462484	Genetics of 35 blood and urine biomarkers in the UK Biobank.	Estimated glomerular filtration rate	342,376 European ancestry individuals, 6,016 African ancestry individuals, 7,339 South Asian ancestry individuals	NA	8q24.13	NR	TRIB1 - LINC00861	ENSG00000173334	ENSG00000245164		56744	364574	rs2954038-A	rs2954038	0	2954038	intron_variant	1	NR	2e-22	21.699		0.0254	[0.02-0.03] unit decrease	Affymetrix [9000000] (imputed)	N
32	rs2954033	8	126507389	rs2954038	2021-06-29	33462484	Sinnott-Armstrong N	2021-01-18	Nat Genet	www.ncbi.nlm.nih.gov/pubmed/33462484	Genetics of 35 blood and urine biomarkers in the UK Biobank.	Direct bilirubin levels	291,512 European ancestry individuals, 5,007 African ancestry individuals, 6,088 South Asian ancestry individuals	NA	8q24.13	NR	TRIB1 - LINC00861	ENSG00000173334	ENSG00000245164		56744	364574	rs2954038-A	rs2954038	0	2954038	intron_variant	1	NR	4e-11	10.3979		0.0187	[0.013-0.024] unit increase	Affymetrix [9000000] (imputed)	N
32	rs2954033	8	126507389	rs2954038	2022-04-27	35213538	Richardson TG	2022-02-25	PLoS Biol	www.ncbi.nlm.nih.gov/pubmed/35213538	Characterising metabolomic signatures of lipid-modifying therapies through drug target mendelian randomisation.	Free cholesterol to total lipids ratio in IDL	115,082 European ancestry individuals	NA	8q24.13		TRIB1 - LINC00861	ENSG00000173334	ENSG00000245164		56744	364574	rs2954038-C	rs2954038	0	2954038	intron_variant	1	0.301324	2e-25	24.699		0.0466259	[0.038-0.055] unit decrease	NR [11722792] (imputed)	N
32	rs2954033	8	126507389	rs2954038	2022-04-27	35213538	Richardson TG	2022-02-25	PLoS Biol	www.ncbi.nlm.nih.gov/pubmed/35213538	Characterising metabolomic signatures of lipid-modifying therapies through drug target mendelian randomisation.	Cholesterol to total lipids ratio in IDL	115,082 European ancestry individuals	NA	8q24.13		TRIB1 - LINC00861	ENSG00000173334	ENSG00000245164		56744	364574	rs2954038-C	rs2954038	0	2954038	intron_variant	1	0.301324	8e-32	31.0969		0.051267	[0.043-0.06] unit decrease	NR [11722792] (imputed)	N
32	rs2954033	8	126507389	rs2954038	2022-04-27	35213538	Richardson TG	2022-02-25	PLoS Biol	www.ncbi.nlm.nih.gov/pubmed/35213538	Characterising metabolomic signatures of lipid-modifying therapies through drug target mendelian randomisation.	Triglycerides to total lipids ratio in very small VLDL	115,082 European ancestry individuals	NA	8q24.13		TRIB1 - LINC00861	ENSG00000173334	ENSG00000245164		56744	364574	rs2954038-C	rs2954038	0	2954038	intron_variant	1	0.301324	5e-35	34.301		0.0524635	[0.044-0.061] unit increase	NR [11722792] (imputed)	N
32	rs2954033	8	126507389	rs2954038	2022-04-27	35213538	Richardson TG	2022-02-25	PLoS Biol	www.ncbi.nlm.nih.gov/pubmed/35213538	Characterising metabolomic signatures of lipid-modifying therapies through drug target mendelian randomisation.	Free cholesterol to total lipids ratio in very large VLDL	114,160 European ancestry individuals	NA	8q24.13		TRIB1 - LINC00861	ENSG00000173334	ENSG00000245164		56744	364574	rs2954038-C	rs2954038	0	2954038	intron_variant	1	0.301388	1e-14	14		0.0336625	[0.025-0.042] unit decrease	NR [11722792] (imputed)	N
32	rs2954033	8	126507389	rs2954038	2021-12-14	34594039	Sakaue S	2021-09-30	Nat Genet	www.ncbi.nlm.nih.gov/pubmed/34594039	A cross-population atlas of genetic associations for 220 human phenotypes.	Red blood cell count	153,512 East Asian ancestry individuals	NA	8q24.13		TRIB1 - LINC00861	ENSG00000173334	ENSG00000245164		56744	364574	rs2954038-A	rs2954038	0	2954038	intron_variant	1	0.696298	4e-09	8.39794		0.0199028	[0.013-0.027] unit increase	Illumina [13479135] (imputed)	N
32	rs2954033	8	126507389	rs2954038	2021-12-14	34594039	Sakaue S	2021-09-30	Nat Genet	www.ncbi.nlm.nih.gov/pubmed/34594039	A cross-population atlas of genetic associations for 220 human phenotypes.	Hematocrit	350,475 European ancestry individuals, 153,015 East Asian ancestry individuals	NA	8q24.13		TRIB1 - LINC00861	ENSG00000173334	ENSG00000245164		56744	364574	rs2954038-A	rs2954038	0	2954038	intron_variant	1	NR	2e-15	14.699		0.0143	[0.011-0.018] unit increase	Affymetrix, Illumina [20538534] (imputed)	N
33	rs72694269	9	11113891	rs72694240	2019-03-18	30643256	Baselmans BML	2019-01-14	Nat Genet	www.ncbi.nlm.nih.gov/pubmed/30643256	Multivariate genome-wide analyses of the well-being spectrum.	Life satisfaction	80,852 European ancestry individuals	NA	9p23	NR					NA	NA	rs72694240-G	rs72694240	0	72694240	intergenic_variant	1	0.161314	2e-12	11.699		0.0118561	[0.0086-0.0151] unit decrease	NR [NR]	N
33	rs72694269	9	11115945	rs72694244	2017-03-17	27089181	Okbay A	2016-04-18	Nat Genet	www.ncbi.nlm.nih.gov/pubmed/27089181	Genetic variants associated with subjective well-being, depressive symptoms, and neuroticism identified through genome-wide analyses.	Neuroticism	170,911 European ancestry individuals	NA	9p23	NR					NA	NA	rs72694244-A	rs72694244	0	72694244	intergenic_variant	1	0.858	6e-07	6.22185		0.0245738	[0.015-0.034] unit increase	Affymetrix [up to 6544775] (imputed)	N
33	rs12377572	9	11131371	rs10959554	2018-10-31	29942085	Nagel M	2018-06-25	Nat Genet	www.ncbi.nlm.nih.gov/pubmed/29942085	Meta-analysis of genome-wide association studies for neuroticism in 449,484 individuals identifies novel genetic loci and pathways.	Neuroticism	449,484 European ancestry individuals	NA	9p23	NR					NA	NA	rs10959554-A	rs10959554	0	10959554	intergenic_variant	1	NR	2e-09	8.69897		6.022	z score increase	Affymetrix [10847151] (imputed)	N
33	rs10756205	9	11133113	rs1931408	2019-03-28	30643251	Liu M	2019-01-14	Nat Genet	www.ncbi.nlm.nih.gov/pubmed/30643251	Association studies of up to 1.2 million individuals yield new insights into the genetic etiology of tobacco and alcohol use.	Age of smoking initiation (MTAG)	up to 931,815 European ancestry individuals	NA	9p23	NR					NA	NA	rs1931408-A	rs1931408	0	1931408	intergenic_variant	1	0.479	2e-08	7.69897		0.00821249	[0.0053-0.0111] unit decrease	NR [9732723] (imputed)	N
33	rs12377572	9	11139180	rs10959560	2019-03-18	30643256	Baselmans BML	2019-01-14	Nat Genet	www.ncbi.nlm.nih.gov/pubmed/30643256	Multivariate genome-wide analyses of the well-being spectrum.	Depressive symptoms	1,067,913 European ancestry individuals	228,033 European ancestry individuals	9p23	NR					NA	NA	rs10959560-T	rs10959560	0	10959560	intergenic_variant	1	0.189247	8e-16	15.0969		0.00965562	[0.0073-0.012] unit decrease	NR [NR]	N
33	rs12377572	9	11139180	rs10959560	2019-03-18	30643256	Baselmans BML	2019-01-14	Nat Genet	www.ncbi.nlm.nih.gov/pubmed/30643256	Multivariate genome-wide analyses of the well-being spectrum.	Positive affect	410,603 European ancestry individuals	NA	9p23	NR					NA	NA	rs10959560-T	rs10959560	0	10959560	intergenic_variant	1	0.189247	6e-14	13.2218		0.0115365	[0.0085-0.0145] unit decrease	NR [NR]	N
33	rs12377572	9	11139180	rs10959560	2019-03-18	30643256	Baselmans BML	2019-01-14	Nat Genet	www.ncbi.nlm.nih.gov/pubmed/30643256	Multivariate genome-wide analyses of the well-being spectrum.	Neuroticism	523,783 European ancestry individuals	59,206 European ancestry individuals	9p23	NR					NA	NA	rs10959560-T	rs10959560	0	10959560	intergenic_variant	1	0.189247	8e-16	15.0969		0.0151197	[0.011-0.019] unit decrease	NR [NR]	N
33	rs72694269	9	11140257	rs72694263	2019-03-18	30643256	Baselmans BML	2019-01-14	Nat Genet	www.ncbi.nlm.nih.gov/pubmed/30643256	Multivariate genome-wide analyses of the well-being spectrum.	Well-being spectrum (multivariate analysis)	2,083,151 European ancestry individuals	287,239 European ancestry individuals	9p23	NR					NA	NA	rs72694263-C	rs72694263	0	72694263	intergenic_variant	1	0.0825767	7e-11	10.1549		0.0108823	[0.0076-0.0142] unit decrease	NR [NR]	N
33	rs72694269	9	11155055	rs72694269	2018-10-31	29942085	Nagel M	2018-06-25	Nat Genet	www.ncbi.nlm.nih.gov/pubmed/29942085	Meta-analysis of genome-wide association studies for neuroticism in 449,484 individuals identifies novel genetic loci and pathways.	Neuroticism	449,484 European ancestry individuals	NA	9p23	NR	AKAP8P1 - JKAMPP1	ENSG00000234146	ENSG00000231491		141959	1132265	rs72694269-T	rs72694269	0	72694269	intergenic_variant	1	NR	3e-11	10.5229		6.641	z score decrease	Affymetrix [10847151] (imputed)	N
33	rs72694269	9	11155055	rs72694269	2018-02-01	29255261	Luciano M	2017-12-18	Nat Genet	www.ncbi.nlm.nih.gov/pubmed/29255261	Association analysis in over 329,000 individuals identifies 116 independent variants influencing neuroticism.	Neuroticism	329,821 European ancestry individuals	122,867 European ancestry individuals	9p23	intergenic	AKAP8P1 - JKAMPP1	ENSG00000234146	ENSG00000231491		141959	1132265	rs72694269-T	rs72694269	0	72694269	intergenic_variant	1	0.10113	9e-14	13.0458		7.461	unit decrease	Illumina [18485882] (imputed)	N
33	rs72694269	9	11155055	rs72694269	2019-01-22	29500382	Nagel M	2018-03-02	Nat Commun	www.ncbi.nlm.nih.gov/pubmed/29500382	Item-level analyses reveal genetic heterogeneity in neuroticism.	Neurociticism	380,506 European ancestry individuals	NA	9p23	NR	AKAP8P1 - JKAMPP1	ENSG00000234146	ENSG00000231491		141959	1132265	rs72694269-T	rs72694269	0	72694269	intergenic_variant	1	0.10113	1e-09	9		6.06	z score decrease	NR [10847151] (imputed)	N
33	rs10756205	9	11161799	rs1931431	2019-03-28	30643251	Liu M	2019-01-14	Nat Genet	www.ncbi.nlm.nih.gov/pubmed/30643251	Association studies of up to 1.2 million individuals yield new insights into the genetic etiology of tobacco and alcohol use.	Smoking initiation (ever regular vs never regular) (MTAG)	up to 1,359,002 European ancestry individuals	NA	9p23	NR					NA	NA	rs1931431-C	rs1931431	0	1931431	intergenic_variant	1	0.478	3e-15	14.5229		0.00851481	[0.0064-0.0106] unit increase	NR [9732723] (imputed)	N
33	rs10756205	9	11161799	rs1931431	2019-03-28	30643251	Liu M	2019-01-14	Nat Genet	www.ncbi.nlm.nih.gov/pubmed/30643251	Association studies of up to 1.2 million individuals yield new insights into the genetic etiology of tobacco and alcohol use.	Smoking initiation (ever regular vs never regular)	up to 1,232,091 European ancestry individuals	NA	9p23	NR					NA	NA	rs1931431-C	rs1931431	0	1931431	intergenic_variant	1	0.478	9e-13	12.0458		0.0182329	[0.013-0.023] unit increase	NR [~ 10000000] (imputed)	N
33	rs10756205	9	11177422	rs1931386	2019-03-18	30643258	Karlsson Linner R	2019-01-14	Nat Genet	www.ncbi.nlm.nih.gov/pubmed/30643258	Genome-wide association analyses of risk tolerance and risky behaviors in over 1 million individuals identify hundreds of loci and shared genetic influences.	Smoking status (ever vs never smokers)	518,633 European ancestry individuals	NA	9p23	TYRP1					NA	NA	rs1931386-C	rs1931386	0	1931386	intergenic_variant	1	0.4947	6e-10	9.22185		0.0124298	[0.0085-0.0164] unit increase	Affymetrix [11514654] (imputed)	N
33	rs10756205	9	11178030	rs10756197	2020-11-26	32589924	Bi W	2020-06-23	Am J Hum Genet	www.ncbi.nlm.nih.gov/pubmed/32589924	A Fast and Accurate Method for Genome-Wide Time-to-Event Data Analysis and Its Application to UK Biobank.	Essential hypertension (time to event)	76,566 British ancestry cases, 206,305 British ancestry controls	NA	9p23	PTPRD-AS2, TYRP143					NA	NA	rs10756197-?	rs10756197	0	10756197	intergenic_variant	1	NR	3e-08	7.52288		NA		NR [~ 24000000] (imputed)	N
33	rs10756205	9	11181420	rs4740480	2022-04-05	34855049	Pasman JA	2021-12-02	Behav Genet	www.ncbi.nlm.nih.gov/pubmed/34855049	Genetic Risk for Smoking: Disentangling Interplay Between Genes and Socioeconomic Status.	Lifetime smoking	272,943 European or unknown ancestry cases, 226,795 European or unknown ancestry controls	NA	9p23		AKAP8P1 - JKAMPP1	ENSG00000234146	ENSG00000231491		168324	1105900	rs4740480-?	rs4740480	0	4740480	intergenic_variant	1	NR	1e-09	9		NA		NR [1300000]	N
33	rs10756205	9	11194115	rs10125755	2020-01-17	31484785	Wright KM	2019-09-04	G3 (Bethesda)	www.ncbi.nlm.nih.gov/pubmed/31484785	A Prospective Analysis of Genetic Variants Associated with Human Lifespan.	Longevity	up to 482,000 European ancestry individuals	NA	9p23	NR					NA	NA	rs10125755-A	rs10125755	0	10125755	intergenic_variant	1	NR	4e-06	5.39794		0.009419	[0.0054-0.0134] unit decrease	Illumina [~ 540852]	N
33	rs1931388	9	11196733	rs2130121	2022-08-05	35835914	Watanabe K	2022-07-14	Nat Genet	www.ncbi.nlm.nih.gov/pubmed/35835914	Genome-wide meta-analysis of insomnia prioritizes genes associated with metabolic and psychiatric pathways.	Insomnia	593,724 European ancestry cases, 1,771,286 European ancestry controls	NA	9p23		AKAP8P1 - JKAMPP1	ENSG00000234146	ENSG00000231491		183637	1090587	rs2130121-T	rs2130121	0	2130121	intergenic_variant	1	NR	1e-09	9		0.006	[0.004-0.008] unit decrease	Illumina [10713943] (imputed)	N
33	rs1931388	9	11203149	rs1931388	2021-07-27	33479212	Yao X	2021-01-21	Transl Psychiatry	www.ncbi.nlm.nih.gov/pubmed/33479212	Integrative analysis of genome-wide association studies identifies novel loci associated with neuropsychiatric disorders.	Major depressive disorder (MTAG)	at least 170,756 European ancestry cases, at least 329,443 European ancestry controls	NA	9p23	NR	AKAP8P1 - JKAMPP1	ENSG00000234146	ENSG00000231491		190053	1084171	rs1931388-A	rs1931388	0	1931388	intergenic_variant	1	0.5958	2e-10	9.69897		0.0269608	[0.019-0.035] unit increase	NR [NR]	N
33	rs1931388	9	11203149	rs1931388	2022-10-25	34586374	Giannakopoulou O	2021-09-29	JAMA Psychiatry	www.ncbi.nlm.nih.gov/pubmed/34586374	The Genetic Architecture of Depression in Individuals of East Asian Ancestry: A Genome-Wide Association Study.	Depression	15,771 East Asian ancestry cases, 178,777 East Asian ancestry controls, 170,756 European ancestry cases, 329,443 European ancestry controls	NA	9p23		AKAP8P1 - JKAMPP1	ENSG00000234146	ENSG00000231491		190053	1084171	rs1931388-A	rs1931388	0	1931388	intergenic_variant	1	0.7068	5e-09	8.30103		0.00909573	[0.0061-0.0121] unit increase	Affymetrix, Illumina [NR] (imputed)	N
33	rs1931388	9	11208995	rs10809385	2018-07-19	29662059	Howard DM	2018-04-16	Nat Commun	www.ncbi.nlm.nih.gov/pubmed/29662059	Genome-wide association study of depression phenotypes in UK Biobank identifies variants in excitatory synaptic pathways.	Depression (broad)	113,769 British ancestry cases, 208,811 British ancestry controls	NA	9p23	NR					NA	NA	rs10809385-A	rs10809385	0	10809385	intergenic_variant	1	0.4042	6e-08	7.22185		0.0065	[0.0041-0.0089] unit decrease	NR [7666894] (imputed)	N
33	rs1387292	9	11213674	rs1931391	2020-12-10	32959083	Adewuyi EO	2020-09-21	Hum Genet	www.ncbi.nlm.nih.gov/pubmed/32959083	Genetic analysis of endometriosis and depression identifies shared loci and implicates causal links with gastric mucosa abnormality.	Endometriosis or depression (pleiotropy)	17,054 endometriosis cases, 170,756 European ancestry depression cases, 191,858 controls, 329,443 European ancestry controls	NA	9p23	NR					NA	NA	rs1931391-A	rs1931391	0	1931391	intergenic_variant	1		8e-09	8.09691		0.0235744	[0.016-0.032] unit increase	NR [6694342]	N
33	rs11515055	9	11220986	rs10959631	2018-02-01	29317602	Hall LS	2018-01-10	Transl Psychiatry	www.ncbi.nlm.nih.gov/pubmed/29317602	Genome-wide meta-analyses of stratified depression in Generation Scotland and UK Biobank.	Major depressive disorder	6,997 European ancestry female cases, 16,172 European ancestry female controls, 3,852 European ancestry male cases, 16,034 European ancestry male controls	NA	9p23	intergenic					NA	NA	rs10959631-T	rs10959631	0	10959631	intergenic_variant	1	NR	4e-06	5.39794		0.1	[0.061-0.139] unit decrease	Affymetrix, Illumina [7105178] (imputed)	N
33	rs11515055	9	11220986	rs10959631	2018-02-01	29317602	Hall LS	2018-01-10	Transl Psychiatry	www.ncbi.nlm.nih.gov/pubmed/29317602	Genome-wide meta-analyses of stratified depression in Generation Scotland and UK Biobank.	Recurrent major depressive disorder	7,345 European ancestry female cases, 32,211 European ancestry female controls	NA	9p23	intergenic					NA	NA	rs10959631-T	rs10959631	0	10959631	intergenic_variant	1	0.2	8e-07	6.09691		0.12	[0.081-0.159] unit decrease	Affymetrix, Illumina [7105178] (imputed)	N
33	rs1387292	9	11232061	rs7041114	2022-08-05	35835914	Watanabe K	2022-07-14	Nat Genet	www.ncbi.nlm.nih.gov/pubmed/35835914	Genome-wide meta-analysis of insomnia prioritizes genes associated with metabolic and psychiatric pathways.	Insomnia	593,724 European ancestry cases, 1,771,286 European ancestry controls	NA	9p23		AKAP8P1 - JKAMPP1	ENSG00000234146	ENSG00000231491		218965	1055259	rs7041114-T	rs7041114	0	7041114	intergenic_variant	1	NR	4e-08	7.39794		0.005	[0.003-0.007] unit decrease	Illumina [10713943] (imputed)	N
33	rs11515055	9	11256041	rs11515172	2020-05-21	31969693	Coleman JRI	2020-01-23	Mol Psychiatry	www.ncbi.nlm.nih.gov/pubmed/31969693	Genome-wide gene-environment analyses of major depressive disorder and reported lifetime traumatic experiences in UK Biobank.	Major depressive disorder	29,475 European ancestry cases, 63,482 European ancestry controls	NA	9p23	NR					NA	NA	rs11515172-T	rs11515172	0	11515172	intergenic_variant	1	0.784243	4e-08	7.39794		1.08696	[1.06-1.12]	Affymetrix [7791636] (imputed)	N
33	rs11515055	9	11256918	rs10117184	2019-01-22	29500382	Nagel M	2018-03-02	Nat Commun	www.ncbi.nlm.nih.gov/pubmed/29500382	Item-level analyses reveal genetic heterogeneity in neuroticism.	Feeling hurt	372,047 European ancestry individuals	NA	9p23	NR					NA	NA	rs10117184-A	rs10117184	0	10117184	intergenic_variant	1	0.231023	9e-09	8.04576		5.75	z score increase	NR [10847151] (imputed)	N
33	rs11515055	9	11257041	rs11496294	2018-10-31	29942085	Nagel M	2018-06-25	Nat Genet	www.ncbi.nlm.nih.gov/pubmed/29942085	Meta-analysis of genome-wide association studies for neuroticism in 449,484 individuals identifies novel genetic loci and pathways.	Neuroticism	449,484 European ancestry individuals	NA	9p23	NR					NA	NA	rs11496294-C	rs11496294	0	11496294	intergenic_variant	1	NR	1e-11	11		6.768	z score increase	Affymetrix [10847151] (imputed)	N
33	rs11515055	9	11257041	rs11496294	2019-01-22	29500382	Nagel M	2018-03-02	Nat Commun	www.ncbi.nlm.nih.gov/pubmed/29500382	Item-level analyses reveal genetic heterogeneity in neuroticism.	Neurociticism	380,506 European ancestry individuals	NA	9p23	NR					NA	NA	rs11496294-C	rs11496294	0	11496294	intergenic_variant	1	0.224224	6e-09	8.22185		5.81	z score increase	NR [10847151] (imputed)	N
33	rs11515055	9	11257448	rs10959672	2012-11-05	22952603	Hart AB	2012-08-28	PLoS One	www.ncbi.nlm.nih.gov/pubmed/22952603	Genome-wide association study of d-amphetamine response in healthy volunteers identifies putative associations, including cadherin 13 (CDH13).	Response to amphetamines	1 American Indian ancestry individual, 18 African American individuals, 10 Asian ancestry individuals, 325 European ancestry individuals, 17 Hispanic individuals, 10 individuals	NA	9p23	intergenic	PTPRD - NA	ENSG00000153707			644446	NA	rs10959672-?	rs10959672	0	10959672	intergenic_variant	1	NR	5e-07	6.30103	(SF1)	NA		Affymetrix [5476100] (imputed)	N
33	rs10809421	9	11310612	rs10125961	2020-04-17	31669095	Zhu Z	2019-10-24	J Allergy Clin Immunol	www.ncbi.nlm.nih.gov/pubmed/31669095	Shared Genetic and Experimental Links between Obesity-Related Traits and Asthma Subtypes in UK Biobank.	Body mass index	457,822 European ancestry individuals	NA	9p23	NR					NA	NA	rs10125961-?	rs10125961	0	10125961	intergenic_variant	1	NR	2e-10	9.69897		NA		Affymetrix [~ 8270000] (imputed)	N
33	rs62553458	9	11315721	rs72696282	2018-02-27	29292387	Turley P	2018-01-01	Nat Genet	www.ncbi.nlm.nih.gov/pubmed/29292387	Multi-trait analysis of genome-wide association summary statistics using MTAG.	Neuroticism (MTAG)	168,105 European ancestry individuals	NA	9p23	NR					NA	NA	rs72696282-G	rs72696282	0	72696282	intron_variant	1	0.9524	1e-08	8		0.0383	[0.025-0.051] unit increase	Illumina [NR] (imputed)	N
33	rs10809465	9	11345138	rs12552533	2019-03-18	30643256	Baselmans BML	2019-01-14	Nat Genet	www.ncbi.nlm.nih.gov/pubmed/30643256	Multivariate genome-wide analyses of the well-being spectrum.	Depressive symptoms	1,067,913 European ancestry individuals	228,033 European ancestry individuals	9p23	NR					NA	NA	rs12552533-T	rs12552533	0	12552533	intron_variant	1	0.274165	9e-10	9.04576		0.00711372	[0.0048-0.0094] unit increase	NR [NR]	N
33	rs10809465	9	11345138	rs12552533	2019-03-18	30643256	Baselmans BML	2019-01-14	Nat Genet	www.ncbi.nlm.nih.gov/pubmed/30643256	Multivariate genome-wide analyses of the well-being spectrum.	Well-being spectrum (multivariate analysis)	2,083,151 European ancestry individuals	287,239 European ancestry individuals	9p23	NR					NA	NA	rs12552533-T	rs12552533	0	12552533	intron_variant	1	0.274165	2e-11	10.699		0.00688071	[0.0049-0.0089] unit increase	NR [NR]	N
33	rs10809465	9	11345138	rs12552533	2019-03-18	30643256	Baselmans BML	2019-01-14	Nat Genet	www.ncbi.nlm.nih.gov/pubmed/30643256	Multivariate genome-wide analyses of the well-being spectrum.	Positive affect	410,603 European ancestry individuals	NA	9p23	NR					NA	NA	rs12552533-T	rs12552533	0	12552533	intron_variant	1	0.274165	5e-10	9.30103		0.00834105	[0.0057-0.011] unit increase	NR [NR]	N
33	rs10809465	9	11345138	rs12552533	2019-03-18	30643256	Baselmans BML	2019-01-14	Nat Genet	www.ncbi.nlm.nih.gov/pubmed/30643256	Multivariate genome-wide analyses of the well-being spectrum.	Neuroticism	523,783 European ancestry individuals	59,206 European ancestry individuals	9p23	NR					NA	NA	rs12552533-T	rs12552533	0	12552533	intron_variant	1	0.274165	5e-10	9.30103		0.0108123	[0.0074-0.0142] unit increase	NR [NR]	N
33	rs56072039	9	11369213	rs12378446	2016-12-13	27067015	Smith DJ	2016-04-12	Mol Psychiatry	www.ncbi.nlm.nih.gov/pubmed/27067015	Genome-wide analysis of over 106 000 individuals identifies 9 neuroticism-associated loci.	Neuroticism	91,370 European ancestry individuals, 15,346 individuals	NA	9p23	PTRD	AKAP8P1 - JKAMPP1	ENSG00000234146	ENSG00000231491		356117	918107	rs12378446-T	rs12378446	0	12378446	intron_variant	1	0.791	9e-09	8.04576		0.1	[0.067-0.133] unit increase	Affymetrix [7207648] (imputed)	N
33	rs56072039	9	11369213	rs12378446	2018-02-01	29255261	Luciano M	2017-12-18	Nat Genet	www.ncbi.nlm.nih.gov/pubmed/29255261	Association analysis in over 329,000 individuals identifies 116 independent variants influencing neuroticism.	Neuroticism	329,821 European ancestry individuals	122,867 European ancestry individuals	9p23	NR	AKAP8P1 - JKAMPP1	ENSG00000234146	ENSG00000231491		356117	918107	rs12378446-C	rs12378446	0	12378446	intron_variant	1	0.20772	1e-10	10		0.035464	[0.025-0.046] unit decrease	Illumina [18485882] (imputed)	N
33	rs56072039	9	11379630	rs10959753	2020-08-17	31926635	Coleman JRI	2019-11-01	Biol Psychiatry	www.ncbi.nlm.nih.gov/pubmed/31926635	The Genetics of the Mood Disorder Spectrum: Genome-wide Association Analyses of More Than 185,000 Cases and 439,000 Controls.	Bipolar disorder or major depressive disorder	164,933 European ancestry major depressive disorder cases, 20,352 European ancestry bipolar disorder cases, 439,741 European ancestry controls	NA	9p23	NR					NA	NA	rs10959753-C	rs10959753	0	10959753	intron_variant	1	NR	1e-13	13		1.04167		NR [NR] (imputed)	N
33	rs56072039	9	11400078	rs10959767	2019-03-18	30643256	Baselmans BML	2019-01-14	Nat Genet	www.ncbi.nlm.nih.gov/pubmed/30643256	Multivariate genome-wide analyses of the well-being spectrum.	Depressive symptoms	1,067,913 European ancestry individuals	228,033 European ancestry individuals	9p23	NR					NA	NA	rs10959767-G	rs10959767	0	10959767	intron_variant	1	0.21762	1e-15	15		0.0105992	[0.008-0.0132] unit decrease	NR [NR]	N
33	rs56072039	9	11400078	rs10959767	2019-03-18	30643256	Baselmans BML	2019-01-14	Nat Genet	www.ncbi.nlm.nih.gov/pubmed/30643256	Multivariate genome-wide analyses of the well-being spectrum.	Neuroticism	523,783 European ancestry individuals	59,206 European ancestry individuals	9p23	NR					NA	NA	rs10959767-G	rs10959767	0	10959767	intron_variant	1	0.21762	1e-15	15		0.0165975	[0.013-0.021] unit decrease	NR [NR]	N
33	rs10809421	9	11408193	rs10809464	2022-07-01	35361970	Okbay A	2022-03-31	Nat Genet	www.ncbi.nlm.nih.gov/pubmed/35361970	Polygenic prediction of educational attainment within and between families from genome-wide association analyses in 3 million individuals.	Educational attainment	3,037,499 European ancestry individuals	NA	9p23		AKAP8P1 - JKAMPP1	ENSG00000234146	ENSG00000231491		395097	879127	rs10809464-A	rs10809464	0	10809464	intron_variant	1	0.4624	1e-18	18		0.00924129	[0.0072-0.0113] unit increase	Illumina [10675380] (imputed)	N
33	rs10809421	9	11421771	rs7045135	2021-09-08	33859377	Thorp JG	2021-04-15	Nat Hum Behav	www.ncbi.nlm.nih.gov/pubmed/33859377	Symptom-level modelling unravels the shared genetic architecture of anxiety and depression.	Depression	at least 5,919 European ancestry cases, at least 130,691 European ancestry controls	634,037 European ancestry cases, 1,308,690 European ancestry controls	9p23	RP11, 23D5.1	AKAP8P1 - JKAMPP1	ENSG00000234146	ENSG00000231491		408675	865549	rs7045135-T	rs7045135	0	7045135	intron_variant	1	0.3966	4e-14	13.3979		0.0172213	[0.012-0.022] unit increase	NR [9417325] (imputed)	N
33	rs10809421	9	11425445	rs2105054	2019-11-05	30239722	Pulit SL	2018-09-14	Hum Mol Genet	www.ncbi.nlm.nih.gov/pubmed/30239722	Meta-analysis of genome-wide association studies for body fat distribution in 694,649 individuals of European ancestry.	Body mass index	434,794 European ancestry female individuals	NA	9p23	NA					NA	NA	rs2105054-T	rs2105054	0	2105054	intron_variant	1	0.4381	3e-12	11.5229		0.012	[0.0087-0.0153] unit decrease	NR [~ 27400000] (imputed)	N
33	rs56072039	9	11431990	rs10959797	2019-01-22	29500382	Nagel M	2018-03-02	Nat Commun	www.ncbi.nlm.nih.gov/pubmed/29500382	Item-level analyses reveal genetic heterogeneity in neuroticism.	Feeling worry	372,869 European ancestry individuals	NA	9p23	NR					NA	NA	rs10959797-A	rs10959797	0	10959797	intron_variant	1	0.209896	2e-08	7.69897		5.581	unit decrease	NR [10847151] (imputed)	N
33	rs10809465	9	11439339	rs4596736	2018-10-31	29942085	Nagel M	2018-06-25	Nat Genet	www.ncbi.nlm.nih.gov/pubmed/29942085	Meta-analysis of genome-wide association studies for neuroticism in 449,484 individuals identifies novel genetic loci and pathways.	Neuroticism	449,484 European ancestry individuals	NA	9p23	NR					NA	NA	rs4596736-C	rs4596736	0	4596736	intergenic_variant	1	NR	7e-09	8.1549		5.784	z score increase	Affymetrix [10847151] (imputed)	N
33	rs10809421	9	11442765	rs7043405	2018-09-20	30019117	Liu J	2018-07-17	Hum Genet	www.ncbi.nlm.nih.gov/pubmed/30019117	The coexistence of copy number variations (CNVs) and single nucleotide polymorphisms (SNPs) at a locus can result in distorted calculations of the significance in associating SNPs to disease.	Adolescent idiopathic scoliosis	196 cases, 303 controls	NA	9p23	NR					NA	NA	rs7043405-?	rs7043405	0	7043405	intergenic_variant	1	NR	7e-17	16.1549		NA		Affymetrix [NR]	N
33	rs56072039	9	11445540	rs10959812	2021-09-24	33349686	Wendt FR	2020-12-21	Nat Hum Behav	www.ncbi.nlm.nih.gov/pubmed/33349686	Multivariate genome-wide analysis of education, socioeconomic status and brain phenome.	Neuroticism conditioned on self-rated math ability (multi-trait conditioning and joint analysis)	170,911 European ancestry individuals	NA	9p23		AKAP8P1 - JKAMPP1	ENSG00000234146	ENSG00000231491		432444	841780	rs10959812-?	rs10959812	0	10959812	intergenic_variant	1	NR	5e-13	12.301		NA		NR [NR]	N
33	rs56072039	9	11445598	rs10959813	2019-01-22	29500382	Nagel M	2018-03-02	Nat Commun	www.ncbi.nlm.nih.gov/pubmed/29500382	Item-level analyses reveal genetic heterogeneity in neuroticism.	Experiencing mood swings	373,733 European ancestry individuals	NA	9p23	NR	PTPRD - NA	ENSG00000153707			832596	NA	rs10959813-A	rs10959813	0	10959813	intergenic_variant	1	0.210904	2e-09	8.69897		6	z score decrease	NR [10847151] (imputed)	N
33	rs10809421	9	11448077	rs970361	2018-10-31	29942085	Nagel M	2018-06-25	Nat Genet	www.ncbi.nlm.nih.gov/pubmed/29942085	Meta-analysis of genome-wide association studies for neuroticism in 449,484 individuals identifies novel genetic loci and pathways.	Neuroticism	449,484 European ancestry individuals	NA	9p23	NR					NA	NA	rs970361-T	rs970361	0	970361	intergenic_variant	1	NR	7e-10	9.1549		6.174	z score decrease	Affymetrix [10847151] (imputed)	N
33	rs56072039	9	11449346	rs62550480	2018-10-31	29942085	Nagel M	2018-06-25	Nat Genet	www.ncbi.nlm.nih.gov/pubmed/29942085	Meta-analysis of genome-wide association studies for neuroticism in 449,484 individuals identifies novel genetic loci and pathways.	Neuroticism	449,484 European ancestry individuals	NA	9p23	NR					NA	NA	rs62550480-T	rs62550480	0	62550480	intergenic_variant	1	NR	1e-12	12		7.136	z score decrease	Affymetrix [10847151] (imputed)	N
33	rs56072039	9	11449346	rs62550480	2019-01-22	29500382	Nagel M	2018-03-02	Nat Commun	www.ncbi.nlm.nih.gov/pubmed/29500382	Item-level analyses reveal genetic heterogeneity in neuroticism.	Neurociticism	380,506 European ancestry individuals	NA	9p23	NR					NA	NA	rs62550480-T	rs62550480	0	62550480	intergenic_variant	1	0.214237	9e-11	10.0458		6.48	z score decrease	NR [10847151] (imputed)	N
33	rs10809421	9	11452408	rs2095484	2019-09-23	31501611	Karlsson T	2019-09-09	Nat Med	www.ncbi.nlm.nih.gov/pubmed/31501611	Contribution of genetics to visceral adiposity and its relation to cardiovascular and metabolic disease.	Predicted visceral adipose tissue	325,153 British ancestry individuals	NA	9p23	NR					NA	NA	rs2095484-C	rs2095484	0	2095484	intergenic_variant	1	0.3881	2e-09	8.69897		0.0152209	[0.01-0.02] unit decrease	Affymetrix [10549349] (imputed)	N
33	rs56072039	9	11453149	rs56116032	2019-08-05	31168069	Ward J	2019-06-05	Mol Psychiatry	www.ncbi.nlm.nih.gov/pubmed/31168069	The genomic basis of mood instability: identification of 46 loci in 363,705 UK Biobank participants, genetic correlation with psychiatric disorders, and association with gene expression and function.	Mood instability	157,039 European ancestry cases, 206,666 European ancestry controls	NA	9p23	intergenic	AKAP8P1 - JKAMPP1	ENSG00000234146	ENSG00000231491		440053	834171	rs56116032-?	rs56116032	0	56116032	intergenic_variant	1	NR	6e-11	10.2218		0.0090228	[0.0063-0.0117] unit increase	Affymetrix [NR] (imputed)	N
33	rs56072039	9	11453149	rs56116032	2018-02-01	29255261	Luciano M	2017-12-18	Nat Genet	www.ncbi.nlm.nih.gov/pubmed/29255261	Association analysis in over 329,000 individuals identifies 116 independent variants influencing neuroticism.	Neuroticism	329,821 European ancestry individuals	122,867 European ancestry individuals	9p23	intergenic	AKAP8P1 - JKAMPP1	ENSG00000234146	ENSG00000231491		440053	834171	rs56116032-A	rs56116032	0	56116032	intergenic_variant	1	0.78763	2e-16	15.699		8.255	unit increase	Illumina [18485882] (imputed)	N
33	rs56072039	9	11453149	rs56116032	2018-07-19	29662059	Howard DM	2018-04-16	Nat Commun	www.ncbi.nlm.nih.gov/pubmed/29662059	Genome-wide association study of depression phenotypes in UK Biobank identifies variants in excitatory synaptic pathways.	Depression (broad)	113,769 British ancestry cases, 208,811 British ancestry controls	NA	9p23	NR	AKAP8P1 - JKAMPP1	ENSG00000234146	ENSG00000231491		440053	834171	rs56116032-G	rs56116032	0	56116032	intergenic_variant	1	0.2215	8e-08	7.09691		0.0076	[0.0049-0.0103] unit decrease	NR [7666894] (imputed)	N
33	rs56072039	9	11453149	rs56116032	2019-05-02	30867560	Hill WD	2019-03-13	Mol Psychiatry	www.ncbi.nlm.nih.gov/pubmed/30867560	Genetic contributions to two special factors of neuroticism are associated with affluence, higher intelligence, better health, and longer life.	General factor of neuroticism	270,059 British ancestry individuals	NA	9p23	ENSG00000230365	AKAP8P1 - JKAMPP1	ENSG00000234146	ENSG00000231491		440053	834171	rs56116032-A	rs56116032	0	56116032	intergenic_variant	1	NR	7e-10	9.1549		0.010574	[0.0072-0.0139] unit decrease	Affymetrix [18485882] (imputed)	N
33	rs56072039	9	11453149	rs56116032	2019-02-08	30595370	Kichaev G	2018-12-27	Am J Hum Genet	www.ncbi.nlm.nih.gov/pubmed/30595370	Leveraging Polygenic Functional Enrichment to Improve GWAS Power.	Neuroticism	approximately 372,000 European ancestry individuals	NA	9p23		AKAP8P1 - JKAMPP1	ENSG00000234146	ENSG00000231491		440053	834171	rs56116032-?	rs56116032	0	56116032	intergenic_variant	1	NR	7e-12	11.1549		NA		NR [~ 8900000] (imputed)	N
33	rs56072039	9	11455955	rs10491952	2019-03-18	30643256	Baselmans BML	2019-01-14	Nat Genet	www.ncbi.nlm.nih.gov/pubmed/30643256	Multivariate genome-wide analyses of the well-being spectrum.	Well-being spectrum (multivariate analysis)	2,083,151 European ancestry individuals	287,239 European ancestry individuals	9p23	NR					NA	NA	rs10491952-T	rs10491952	0	10491952	intergenic_variant	1	0.215739	6e-17	16.2218		0.00934921	[0.0072-0.0115] unit decrease	NR [NR]	N
33	rs56072039	9	11459410	rs10959826	2018-02-02	29187730	Ward J	2017-11-30	Transl Psychiatry	www.ncbi.nlm.nih.gov/pubmed/29187730	Genome-wide analysis in UK Biobank identifies four loci associated with mood instability and genetic correlation with major depressive disorder, anxiety disorder and schizophrenia.	Mood instability	53,525 European ancestry cases, 60,443 European ancestry controls	NA	9p23	PTPRD					NA	NA	rs10959826-G	rs10959826	0	10959826	intergenic_variant	1	0.785	8e-09	8.09691		0.06	[0.04-0.08] unit increase	Affymetrix [8797848] (imputed)	N
33	rs56072039	9	11459410	rs10959826	2018-02-02	29187730	Ward J	2017-11-30	Transl Psychiatry	www.ncbi.nlm.nih.gov/pubmed/29187730	Genome-wide analysis in UK Biobank identifies four loci associated with mood instability and genetic correlation with major depressive disorder, anxiety disorder and schizophrenia.	Mood instability	43,660 European ancestry cases without a psychiatric disorder diagnosis, 60,443 European ancestry controls	NA	9p23	PTPRD					NA	NA	rs10959826-G	rs10959826	0	10959826	intergenic_variant	1	0.789	5e-07	6.30103		0.055	[0.035-0.075] unit increase	Affymetrix [8797848] (imputed)	N
33	rs56072039	9	11513019	rs1982277	2019-03-19	30718901	Howard DM	2019-02-04	Nat Neurosci	www.ncbi.nlm.nih.gov/pubmed/30718901	Genome-wide meta-analysis of depression identifies 102 independent variants and highlights the importance of the prefrontal brain regions.	Depression	118,811 European ancestry cases, 327,427 European ancestry controls, 127,552 cases, 233,763 controls	414,055 European ancestry cases, 892,299 European ancestry controls	9p23	NR					NA	NA	rs1982277-T	rs1982277	0	1982277	intergenic_variant	1	0.7594	1e-15	15		1.021	[1.016-1.026]	NR [8098588] (imputed)	N
33	rs56072039	9	11513617	rs17189482	2020-02-07	31748690	Purves KL	2019-11-20	Mol Psychiatry	www.ncbi.nlm.nih.gov/pubmed/31748690	A major role for common genetic variation in anxiety disorders.	Anxiety symptoms	19,012 European ancestry cases, 58,113 European ancestry controls	NA	9p23	NR					NA	NA	rs17189482-G	rs17189482	0	17189482	intergenic_variant	1	0.09	4e-09	8.39794		0.04	[NR] unit decrease	Illumina [NR] (imputed)	N
33	rs56072039	9	11519984	rs10959883	2020-02-07	31748690	Purves KL	2019-11-20	Mol Psychiatry	www.ncbi.nlm.nih.gov/pubmed/31748690	A major role for common genetic variation in anxiety disorders.	Lifetime anxiety disorder	25,453 European ancestry cases, 58,113 European ancestry controls	6,524 cases, 24001 controls	9p23	NR					NA	NA	rs10959883-C	rs10959883	0	10959883	intergenic_variant	1	0.09	3e-11	10.5229	(EA)	0.15	[NR] unit decrease	Illumina [NR] (imputed)	N
33	rs56072039	9	11522951	rs958538	2022-11-18	34924174	Mitchell BL	2021-11-02	Biol Psychiatry	www.ncbi.nlm.nih.gov/pubmed/34924174	The Australian Genetics of Depression Study: New Risk Loci and Dissecting Heterogeneity Between Subtypes.	Depression	13,318 European ancestry cases, 12,684 European ancestry controls, 246,363 cases, 561,190 controls	NA	9p23		AKAP8P1 - JKAMPP1	ENSG00000234146	ENSG00000231491		509855	764369	rs958538-?	rs958538	0	958538	intergenic_variant	1	NR	3e-13	12.5229		0.0283	unit increase	Illumina [7617771] (imputed)	N
33	rs56072039	9	11544964	rs10959913	2018-07-11	29700475	Wray NR	2018-04-26	Nat Genet	www.ncbi.nlm.nih.gov/pubmed/29700475	Genome-wide association analyses identify 44 risk variants and refine the genetic architecture of major depression.	Depression	135,458 European ancestry cases, 344,901 European ancestry controls	NA	9p23	intergenic					NA	NA	rs10959913-T	rs10959913	0	10959913	intergenic_variant	1	0.76	5e-09	8.30103		1.03	[1.02-1.04]	NR [9622763] (imputed)	N
33	rs56072039	9	11553381	rs10959925	2021-09-08	33859377	Thorp JG	2021-04-15	Nat Hum Behav	www.ncbi.nlm.nih.gov/pubmed/33859377	Symptom-level modelling unravels the shared genetic architecture of anxiety and depression.	Anxiety	at least 23,606 European ancestry cases, at least 113,351 European ancestry controls	624,615 European ancestry cases, 1,310,854 European ancestry controls	9p23	RP11, 23D5.1	AKAP8P1 - JKAMPP1	ENSG00000234146	ENSG00000231491		540285	733939	rs10959925-G	rs10959925	0	10959925	intergenic_variant	1	0.2107	1e-13	13		0.0207745	[0.014-0.027] unit increase	NR [9417325] (imputed)	N
33	rs56072039	9	11553382	rs10959926	2018-07-19	29662059	Howard DM	2018-04-16	Nat Commun	www.ncbi.nlm.nih.gov/pubmed/29662059	Genome-wide association study of depression phenotypes in UK Biobank identifies variants in excitatory synaptic pathways.	Depression (broad)	113,769 British ancestry cases, 208,811 British ancestry controls	NA	9p23	NR					NA	NA	rs10959926-C	rs10959926	0	10959926	intergenic_variant	1	0.2175	6e-08	7.22185		0.0078	[0.0051-0.0105] unit decrease	NR [7666894] (imputed)	N
33	rs56072039	9	11557797	rs10809520	2018-02-27	29292387	Turley P	2018-01-01	Nat Genet	www.ncbi.nlm.nih.gov/pubmed/29292387	Multi-trait analysis of genome-wide association summary statistics using MTAG.	Depressive symptoms	354,862 European ancestry individuals	NA	9p23	NR					NA	NA	rs10809520-T	rs10809520	0	10809520	intergenic_variant	1	0.2846	5e-10	9.30103		0.0164	[0.011-0.021] unit decrease	Illumina [NR] (imputed)	N
33	rs56072039	9	11557797	rs10809520	2018-02-27	29292387	Turley P	2018-01-01	Nat Genet	www.ncbi.nlm.nih.gov/pubmed/29292387	Multi-trait analysis of genome-wide association summary statistics using MTAG.	Neuroticism (MTAG)	168,105 European ancestry individuals	NA	9p23	NR					NA	NA	rs10809520-T	rs10809520	0	10809520	intergenic_variant	1	0.283	2e-11	10.699		0.0207	[0.015-0.027] unit decrease	Illumina [NR] (imputed)	N
33	rs56072039	9	11557797	rs10809520	2017-03-17	27089181	Okbay A	2016-04-18	Nat Genet	www.ncbi.nlm.nih.gov/pubmed/27089181	Genetic variants associated with subjective well-being, depressive symptoms, and neuroticism identified through genome-wide analyses.	Depression	105,739 European ancestry individuals, 16,471 European ancestry major depressive disorder cases, 58,835 European ancestry controls	368,890 European ancestry individuals	9p23	NR					NA	NA	rs10809520-T	rs10809520	0	10809520	intergenic_variant	1	NR	6e-09	8.22185		5.81978	[NR] z score decrease	Affymetrix [up to 6544862] (imputed)	N
33	rs56072039	9	11557797	rs10809520	2018-02-27	29292387	Turley P	2018-01-01	Nat Genet	www.ncbi.nlm.nih.gov/pubmed/29292387	Multi-trait analysis of genome-wide association summary statistics using MTAG.	Depressive symptoms (MTAG)	354,862 European ancestry individuals	NA	9p23	NR					NA	NA	rs10809520-T	rs10809520	0	10809520	intergenic_variant	1	0.2846	2e-11	10.699		0.0158	[0.011-0.021] unit decrease	Illumina [NR] (imputed)	N
33	rs56072039	9	11610677	rs62551581	2018-10-31	29942085	Nagel M	2018-06-25	Nat Genet	www.ncbi.nlm.nih.gov/pubmed/29942085	Meta-analysis of genome-wide association studies for neuroticism in 449,484 individuals identifies novel genetic loci and pathways.	Worry	348,219 European ancestry individuals	NA	9p23	NR					NA	NA	rs62551581-C	rs62551581	0	62551581	intergenic_variant	1	NR	2e-08	7.69897		0.01613	[0.01-0.022] unit decrease	Affymetrix [10847151] (imputed)	N
33	rs56072039	9	11610896	rs62551583	2019-01-22	29500382	Nagel M	2018-03-02	Nat Commun	www.ncbi.nlm.nih.gov/pubmed/29500382	Item-level analyses reveal genetic heterogeneity in neuroticism.	Feeling worry	372,869 European ancestry individuals	NA	9p23	NR					NA	NA	rs62551583-A	rs62551583	0	62551583	intergenic_variant	1	0.218286	4e-08	7.39794		5.475	unit increase	NR [10847151] (imputed)	N
33	rs62553458	9	11612922	rs62551586	2018-10-31	29942085	Nagel M	2018-06-25	Nat Genet	www.ncbi.nlm.nih.gov/pubmed/29942085	Meta-analysis of genome-wide association studies for neuroticism in 449,484 individuals identifies novel genetic loci and pathways.	Neuroticism	449,484 European ancestry individuals	NA	9p23	NR					NA	NA	rs62551586-A	rs62551586	0	62551586	intergenic_variant	1	NR	1e-09	9		6.058	z score decrease	Affymetrix [10847151] (imputed)	N
33	rs10809421	9	11619764	rs12336441	2019-11-05	30239722	Pulit SL	2018-09-14	Hum Mol Genet	www.ncbi.nlm.nih.gov/pubmed/30239722	Meta-analysis of genome-wide association studies for body fat distribution in 694,649 individuals of European ancestry.	Body mass index	806,834 European ancestry individuals	NA	9p23	NA					NA	NA	rs12336441-A	rs12336441	0	12336441	intron_variant	1	0.6177	5e-13	12.301		0.0126	[0.0093-0.0159] unit increase	NR [~ 27400000] (imputed)	N
33	rs62553458	9	11645183	rs62551639	2019-03-18	30643256	Baselmans BML	2019-01-14	Nat Genet	www.ncbi.nlm.nih.gov/pubmed/30643256	Multivariate genome-wide analyses of the well-being spectrum.	Life satisfaction	80,852 European ancestry individuals	NA	9p23	NR					NA	NA	rs62551639-C	rs62551639	0	62551639	intron_variant	1	0.062238	1e-10	10		0.0166125	[0.012-0.022] unit decrease	NR [NR]	N
33	rs56072039	9	11651144	rs10960067	2018-02-01	29255261	Luciano M	2017-12-18	Nat Genet	www.ncbi.nlm.nih.gov/pubmed/29255261	Association analysis in over 329,000 individuals identifies 116 independent variants influencing neuroticism.	Neuroticism	329,821 European ancestry individuals	122,867 European ancestry individuals	9p23	intergenic	AKAP8P1 - JKAMPP1	ENSG00000234146	ENSG00000231491		638048	636176	rs10960067-A	rs10960067	0	10960067	intron_variant	1	0.78417	2e-16	15.699		8.24	unit increase	Illumina [18485882] (imputed)	N
33	rs56072039	9	11651144	rs10960067	2019-03-18	30643256	Baselmans BML	2019-01-14	Nat Genet	www.ncbi.nlm.nih.gov/pubmed/30643256	Multivariate genome-wide analyses of the well-being spectrum.	Depressive symptoms	1,067,913 European ancestry individuals	228,033 European ancestry individuals	9p23	NR	AKAP8P1 - JKAMPP1	ENSG00000234146	ENSG00000231491		638048	636176	rs10960067-G	rs10960067	0	10960067	intron_variant	1	0.221367	2e-19	18.699		0.0111565	[0.0087-0.0136] unit decrease	NR [NR]	N
33	rs56072039	9	11651144	rs10960067	2019-03-18	30643256	Baselmans BML	2019-01-14	Nat Genet	www.ncbi.nlm.nih.gov/pubmed/30643256	Multivariate genome-wide analyses of the well-being spectrum.	Neuroticism	523,783 European ancestry individuals	59,206 European ancestry individuals	9p23	NR	AKAP8P1 - JKAMPP1	ENSG00000234146	ENSG00000231491		638048	636176	rs10960067-G	rs10960067	0	10960067	intron_variant	1	0.221367	1e-19	19		0.0174737	[0.014-0.021] unit decrease	NR [NR]	N
33	rs62553458	9	11695224	rs62553458	2019-03-18	30643256	Baselmans BML	2019-01-14	Nat Genet	www.ncbi.nlm.nih.gov/pubmed/30643256	Multivariate genome-wide analyses of the well-being spectrum.	Positive affect	410,603 European ancestry individuals	NA	9p23	NR	NA - KLF9		ENSG00000119138		NA	58689380	rs62553458-A	rs62553458	0	62553458	intron_variant	1	0.0601199	5e-11	10.301		0.0158513	[0.011-0.021] unit decrease	NR [NR]	N
33	rs62553458	9	11695224	rs62553458	2020-12-10	32959083	Adewuyi EO	2020-09-21	Hum Genet	www.ncbi.nlm.nih.gov/pubmed/32959083	Genetic analysis of endometriosis and depression identifies shared loci and implicates causal links with gastric mucosa abnormality.	Endometriosis or depression (pleiotropy)	17,054 endometriosis cases, 170,756 European ancestry depression cases, 191,858 controls, 329,443 European ancestry controls	NA	9p23	NR	NA - KLF9		ENSG00000119138		NA	58689380	rs62553458-A	rs62553458	0	62553458	intron_variant	1		9e-09	8.04576		0.0499565	[0.033-0.067] unit decrease	NR [6694342]	N
33	rs56072039	9	11699270	rs10960103	2017-03-17	27089181	Okbay A	2016-04-18	Nat Genet	www.ncbi.nlm.nih.gov/pubmed/27089181	Genetic variants associated with subjective well-being, depressive symptoms, and neuroticism identified through genome-wide analyses.	Neuroticism	170,911 European ancestry individuals	NA	9p23	TYRP1	AKAP8P1 - JKAMPP1	ENSG00000234146	ENSG00000231491		686174	588050	rs10960103-C	rs10960103	0	10960103	intron_variant	1	0.774	2e-10	9.69897		0.0264035	[0.018-0.035] unit increase	Affymetrix [up to 6544775] (imputed)	N
33	rs56072039	9	11699270	rs10960103	2018-02-01	29255261	Luciano M	2017-12-18	Nat Genet	www.ncbi.nlm.nih.gov/pubmed/29255261	Association analysis in over 329,000 individuals identifies 116 independent variants influencing neuroticism.	Neuroticism	329,821 European ancestry individuals	122,867 European ancestry individuals	9p23	NR	AKAP8P1 - JKAMPP1	ENSG00000234146	ENSG00000231491		686174	588050	rs10960103-G	rs10960103	0	10960103	intron_variant	1	0.21773	3e-13	12.5229		0.040364	[0.03-0.051] unit decrease	Illumina [18485882] (imputed)	N
33	rs56072039	9	11699270	rs10960103	2018-07-19	29662059	Howard DM	2018-04-16	Nat Commun	www.ncbi.nlm.nih.gov/pubmed/29662059	Genome-wide association study of depression phenotypes in UK Biobank identifies variants in excitatory synaptic pathways.	Depression (broad)	113,769 British ancestry cases, 208,811 British ancestry controls	NA	9p23	NR	AKAP8P1 - JKAMPP1	ENSG00000234146	ENSG00000231491		686174	588050	rs10960103-G	rs10960103	0	10960103	intron_variant	1	0.2273	5e-08	7.30103		0.0076	[0.0049-0.0103] unit decrease	NR [7666894] (imputed)	N
33	rs56072039	9	11699270	rs10960103	2021-09-24	33349686	Wendt FR	2020-12-21	Nat Hum Behav	www.ncbi.nlm.nih.gov/pubmed/33349686	Multivariate genome-wide analysis of education, socioeconomic status and brain phenome.	Neuroticism conditioned on cognitive performance (multi-trait conditioning and joint analysis)	170,911 European ancestry individuals	NA	9p23		AKAP8P1 - JKAMPP1	ENSG00000234146	ENSG00000231491		686174	588050	rs10960103-?	rs10960103	0	10960103	intron_variant	1	NR	2e-15	14.699		NA		NR [NR]	N
33	rs56072039	9	11699270	rs10960103	2021-09-24	33349686	Wendt FR	2020-12-21	Nat Hum Behav	www.ncbi.nlm.nih.gov/pubmed/33349686	Multivariate genome-wide analysis of education, socioeconomic status and brain phenome.	Neuroticism conditioned on Townsend deprivation index (multi-trait conditioning and joint analysis)	170,911 European ancestry individuals	NA	9p23		AKAP8P1 - JKAMPP1	ENSG00000234146	ENSG00000231491		686174	588050	rs10960103-?	rs10960103	0	10960103	intron_variant	1	NR	2e-15	14.699		NA		NR [NR]	N
33	rs56072039	9	11699270	rs10960103	2021-09-24	33349686	Wendt FR	2020-12-21	Nat Hum Behav	www.ncbi.nlm.nih.gov/pubmed/33349686	Multivariate genome-wide analysis of education, socioeconomic status and brain phenome.	Neuroticism conditioned on educational attainment (multi-trait conditioning and joint analysis)	170,911 European ancestry individuals	NA	9p23		AKAP8P1 - JKAMPP1	ENSG00000234146	ENSG00000231491		686174	588050	rs10960103-?	rs10960103	0	10960103	intron_variant	1	NR	4e-14	13.3979		NA		NR [NR]	N
33	rs56072039	9	11699270	rs10960103	2021-09-24	33349686	Wendt FR	2020-12-21	Nat Hum Behav	www.ncbi.nlm.nih.gov/pubmed/33349686	Multivariate genome-wide analysis of education, socioeconomic status and brain phenome.	Neuroticism conditioned on highest math class (multi-trait conditioning and joint analysis)	170,911 European ancestry individuals	NA	9p23		AKAP8P1 - JKAMPP1	ENSG00000234146	ENSG00000231491		686174	588050	rs10960103-?	rs10960103	0	10960103	intron_variant	1	NR	3e-15	14.5229		NA		NR [NR]	N
33	rs56072039	9	11699270	rs10960103	2021-09-24	33349686	Wendt FR	2020-12-21	Nat Hum Behav	www.ncbi.nlm.nih.gov/pubmed/33349686	Multivariate genome-wide analysis of education, socioeconomic status and brain phenome.	Neuroticism conditioned on average household income before tax (multi-trait conditioning and joint analysis)	170,911 European ancestry individuals	NA	9p23		AKAP8P1 - JKAMPP1	ENSG00000234146	ENSG00000231491		686174	588050	rs10960103-?	rs10960103	0	10960103	intron_variant	1	NR	4e-13	12.3979		NA		NR [NR]	N
33	rs56072039	9	11701596	rs10809558	2018-09-20	30019117	Liu J	2018-07-17	Hum Genet	www.ncbi.nlm.nih.gov/pubmed/30019117	The coexistence of copy number variations (CNVs) and single nucleotide polymorphisms (SNPs) at a locus can result in distorted calculations of the significance in associating SNPs to disease.	Adolescent idiopathic scoliosis	196 cases, 303 controls	NA	9p23	NR					NA	NA	rs10809558-?	rs10809558	0	10809558	intron_variant	1	NR	1e-08	8		NA		Affymetrix [NR]	N
33	rs56072039	9	11703892	rs56318386	2019-01-22	29500382	Nagel M	2018-03-02	Nat Commun	www.ncbi.nlm.nih.gov/pubmed/29500382	Item-level analyses reveal genetic heterogeneity in neuroticism.	Neurociticism	380,506 European ancestry individuals	NA	9p23	NR					NA	NA	rs56318386-T	rs56318386	0	56318386	intron_variant	1	0.215156	1e-10	10		6.43	z score decrease	NR [10847151] (imputed)	N
33	rs56072039	9	11703892	rs56318386	2019-01-22	29500382	Nagel M	2018-03-02	Nat Commun	www.ncbi.nlm.nih.gov/pubmed/29500382	Item-level analyses reveal genetic heterogeneity in neuroticism.	Experiencing mood swings	373,733 European ancestry individuals	NA	9p23	NR					NA	NA	rs56318386-T	rs56318386	0	56318386	intron_variant	1	0.215156	1e-09	9		6.06	z score decrease	NR [10847151] (imputed)	N
33	rs56072039	9	11727896	rs62555664	2020-04-17	31669095	Zhu Z	2019-10-24	J Allergy Clin Immunol	www.ncbi.nlm.nih.gov/pubmed/31669095	Shared Genetic and Experimental Links between Obesity-Related Traits and Asthma Subtypes in UK Biobank.	Body mass index	457,822 European ancestry individuals	NA	9p23	NR					NA	NA	rs62555664-?	rs62555664	0	62555664	intron_variant	1	NR	3e-08	7.52288		NA		Affymetrix [~ 8270000] (imputed)	N
33	rs56072039	9	11786602	rs1565001	2018-02-01	29255261	Luciano M	2017-12-18	Nat Genet	www.ncbi.nlm.nih.gov/pubmed/29255261	Association analysis in over 329,000 individuals identifies 116 independent variants influencing neuroticism.	Neuroticism	329,821 European ancestry individuals	122,867 European ancestry individuals	9p23	intergenic	AKAP8P1 - JKAMPP1	ENSG00000234146	ENSG00000231491		773506	500718	rs1565001-C	rs1565001	0	1565001	intron_variant	1	0.21322	2e-13	12.699		7.329	unit decrease	Illumina [18485882] (imputed)	N
34	rs263645	9	17009481	rs11126435 x rs263655	2015-02-20	24939585	Fransen E	2014-06-18	Eur J Hum Genet	www.ncbi.nlm.nih.gov/pubmed/24939585	Genome-wide association analysis demonstrates the highly polygenic character of age-related hearing impairment.	Age-related hearing impairment (SNP x SNP interaction)	1,489 European ancestry individuals	NA	9p22.2	NR x NR	No mapped genes x N/A - RN7SL720P				NA	NA	rs11126435-? x rs263655-?	rs11126435 x rs263655	0	NA	intron_variant x intron_variant	NA	NR	9e-09	8.04576		NA		Illumina [629437] (imputed)	N
34	rs263645	9	17012877	rs1487500	2022-10-25	34586374	Giannakopoulou O	2021-09-29	JAMA Psychiatry	www.ncbi.nlm.nih.gov/pubmed/34586374	The Genetic Architecture of Depression in Individuals of East Asian Ancestry: A Genome-Wide Association Study.	Depression	15,771 East Asian ancestry cases, 178,777 East Asian ancestry controls, 170,756 European ancestry cases, 329,443 European ancestry controls	NA	9p22.2		BNC2 - RN7SL720P	ENSG00000173068	ENSG00000241152		142036	41022	rs1487500-A	rs1487500	0	1487500	intron_variant	1	0.4235	2e-08	7.69897		0.0079825	[0.0052-0.0108] unit decrease	Affymetrix, Illumina [NR] (imputed)	N
34	rs263645	9	17016503	rs263645	2019-03-19	30718901	Howard DM	2019-02-04	Nat Neurosci	www.ncbi.nlm.nih.gov/pubmed/30718901	Genome-wide meta-analysis of depression identifies 102 independent variants and highlights the importance of the prefrontal brain regions.	Depression	118,811 European ancestry cases, 327,427 European ancestry controls, 127,552 cases, 233,763 controls	414,055 European ancestry cases, 892,299 European ancestry controls	9p22.2	NR	BNC2 - RN7SL720P	ENSG00000173068	ENSG00000241152		145662	37396	rs263645-A	rs263645	0	263645	intron_variant	1	0.5438	7e-16	15.1549		1.018	[1.013-1.022]	NR [8098588] (imputed)	N
34	rs263645	9	17016503	rs263645	2022-11-18	34924174	Mitchell BL	2021-11-02	Biol Psychiatry	www.ncbi.nlm.nih.gov/pubmed/34924174	The Australian Genetics of Depression Study: New Risk Loci and Dissecting Heterogeneity Between Subtypes.	Depression	13,318 European ancestry cases, 12,684 European ancestry controls, 246,363 cases, 561,190 controls	NA	9p22.2		BNC2 - RN7SL720P	ENSG00000173068	ENSG00000241152		145662	37396	rs263645-?	rs263645	0	263645	intron_variant	1	NR	2e-11	10.699		0.0069	unit increase	Illumina [7617771] (imputed)	N
34	rs263645	9	17029942	rs166418	2019-03-18	30643256	Baselmans BML	2019-01-14	Nat Genet	www.ncbi.nlm.nih.gov/pubmed/30643256	Multivariate genome-wide analyses of the well-being spectrum.	Depressive symptoms	1,067,913 European ancestry individuals	228,033 European ancestry individuals	9p22.2	NR	BNC2 - RN7SL720P	ENSG00000173068	ENSG00000241152		159101	23957	rs166418-T	rs166418	0	166418	intron_variant	1	0.476011	3e-10	9.52288		0.00596541	[0.0041-0.0078] unit decrease	NR [NR]	N
34	rs263645	9	17029942	rs166418	2019-03-18	30643256	Baselmans BML	2019-01-14	Nat Genet	www.ncbi.nlm.nih.gov/pubmed/30643256	Multivariate genome-wide analyses of the well-being spectrum.	Well-being spectrum (multivariate analysis)	2,083,151 European ancestry individuals	287,239 European ancestry individuals	9p22.2	NR	BNC2 - RN7SL720P	ENSG00000173068	ENSG00000241152		159101	23957	rs166418-T	rs166418	0	166418	intron_variant	1	0.476011	3e-10	9.52288		0.00580281	[0.004-0.0076] unit decrease	NR [NR]	N
34	rs263645	9	17029942	rs166418	2019-03-18	30643256	Baselmans BML	2019-01-14	Nat Genet	www.ncbi.nlm.nih.gov/pubmed/30643256	Multivariate genome-wide analyses of the well-being spectrum.	Neuroticism	523,783 European ancestry individuals	59,206 European ancestry individuals	9p22.2	NR	BNC2 - RN7SL720P	ENSG00000173068	ENSG00000241152		159101	23957	rs166418-T	rs166418	0	166418	intron_variant	1	0.476011	3e-10	9.52288		0.00929631	[0.0064-0.0122] unit decrease	NR [NR]	N
34	rs263645	9	17029942	rs166418	2021-07-27	33479212	Yao X	2021-01-21	Transl Psychiatry	www.ncbi.nlm.nih.gov/pubmed/33479212	Integrative analysis of genome-wide association studies identifies novel loci associated with neuropsychiatric disorders.	Major depressive disorder (MTAG)	at least 170,756 European ancestry cases, at least 329,443 European ancestry controls	NA	9p22.2	NR	BNC2 - RN7SL720P	ENSG00000173068	ENSG00000241152		159101	23957	rs166418-T	rs166418	0	166418	intron_variant	1	0.4843	2e-09	8.69897		0.0246981	[0.017-0.033] unit decrease	NR [NR]	N
34	rs263645	9	17029942	rs166418	2022-09-07	35898629	Yin B	2022-07-11	Front Psychiatry	www.ncbi.nlm.nih.gov/pubmed/35898629	Shared Genetics and Causality Between Decaffeinated Coffee Consumption and Neuropsychiatric Diseases: A Large-Scale Genome-Wide Cross-Trait Analysis and Mendelian Randomization Analysis.	Decaffeinated coffee consumption or major depression disorder	64,717 decaffeinated coffee drinking cases, 170,756 major depressive disorder cases, 594,397 controls	NA	9p22.2		BNC2 - RN7SL720P	ENSG00000173068	ENSG00000241152		159101	23957	rs166418-?	rs166418	0	166418	intron_variant	1	NR	1e-09	9		NA		NR [NR]	N
34	rs263645	9	17033840	rs263575	2018-07-19	29662059	Howard DM	2018-04-16	Nat Commun	www.ncbi.nlm.nih.gov/pubmed/29662059	Genome-wide association study of depression phenotypes in UK Biobank identifies variants in excitatory synaptic pathways.	Depression (broad)	113,769 British ancestry cases, 208,811 British ancestry controls	NA	9p22.2	NR	NA - RN7SL720P		ENSG00000241152		NA	20059	rs263575-A	rs263575	0	263575	intron_variant	1	0.4601	2e-08	7.69897		0.0066	[0.0042-0.009] unit decrease	NR [7666894] (imputed)	N
34	rs263645	9	17033840	rs263575	2019-03-18	30643256	Baselmans BML	2019-01-14	Nat Genet	www.ncbi.nlm.nih.gov/pubmed/30643256	Multivariate genome-wide analyses of the well-being spectrum.	Life satisfaction	80,852 European ancestry individuals	NA	9p22.2	NR	NA - RN7SL720P		ENSG00000241152		NA	20059	rs263575-A	rs263575	0	263575	intron_variant	1	0.452016	2e-09	8.69897		0.00776213	[0.0052-0.0103] unit decrease	NR [NR]	N
34	rs263645	9	17033840	rs263575	2019-03-18	30643256	Baselmans BML	2019-01-14	Nat Genet	www.ncbi.nlm.nih.gov/pubmed/30643256	Multivariate genome-wide analyses of the well-being spectrum.	Positive affect	410,603 European ancestry individuals	NA	9p22.2	NR	NA - RN7SL720P		ENSG00000241152		NA	20059	rs263575-A	rs263575	0	263575	intron_variant	1	0.452016	1e-09	9		0.00726641	[0.0049-0.0096] unit decrease	NR [NR]	N
34	rs263645	9	17044971	rs393488	2020-07-22	32279069	Rovira P	2020-04-12	Neuropsychopharmacology	www.ncbi.nlm.nih.gov/pubmed/32279069	Shared genetic background between children and adults with attention deficit/hyperactivity disorder.	Attention deficit hyperactivity disorder (persistent)	6,532 European ancestry cases, 15,874 European ancestry controls	NA	9p22.2	NR	BNC2 - RN7SL720P	ENSG00000173068	ENSG00000241152		174130	8928	rs393488-?	rs393488	0	393488	intron_variant	1	0.53	3e-06	5.52288		1.11111	[1.06-1.16]	Illumina [~ 1113287] (imputed)	N
34	rs263645	9	17044971	rs393488	2020-05-29	32231276	Cai N	2020-03-30	Nat Genet	www.ncbi.nlm.nih.gov/pubmed/32231276	Minimal phenotyping yields genome-wide association signals of low specificity for major depression.	Help-seeking from a GP	113,262 British ancestry cases, 219,360 British ancestry controls	NA	9p22.2	NR	BNC2 - RN7SL720P	ENSG00000173068	ENSG00000241152		174130	8928	rs393488-T	rs393488	0	393488	intron_variant	1	0.531	2e-10	9.69897		1.03413	[1.02-1.04]	NR [5276842] (imputed)	N
34	rs263645	9	17044971	rs393488	2022-08-05	35835914	Watanabe K	2022-07-14	Nat Genet	www.ncbi.nlm.nih.gov/pubmed/35835914	Genome-wide meta-analysis of insomnia prioritizes genes associated with metabolic and psychiatric pathways.	Insomnia	593,724 European ancestry cases, 1,771,286 European ancestry controls	NA	9p22.2		BNC2 - RN7SL720P	ENSG00000173068	ENSG00000241152		174130	8928	rs393488-A	rs393488	0	393488	intron_variant	1	NR	1e-10	10		0.006	[0.004-0.008] unit decrease	Illumina [10713943] (imputed)	N
35	rs3793577	9	23736400	rs10119773	2018-10-31	29942085	Nagel M	2018-06-25	Nat Genet	www.ncbi.nlm.nih.gov/pubmed/29942085	Meta-analysis of genome-wide association studies for neuroticism in 449,484 individuals identifies novel genetic loci and pathways.	Neuroticism	449,484 European ancestry individuals	NA	9p21.3	NR	ELAVL2			ENSG00000107105	NA	NA	rs10119773-A	rs10119773	0	10119773	intron_variant	0	NR	2e-09	8.69897		5.997	z score decrease	Affymetrix [10847151] (imputed)	N
35	rs3793577	9	23736400	rs10119773	2020-10-07	32606422	Wu Y	2020-06-30	Transl Psychiatry	www.ncbi.nlm.nih.gov/pubmed/32606422	Multi-trait analysis for genome-wide association study of five psychiatric disorders.	Depressive symptoms (MTAG)	955,012 individuals	NA	9p21.3	NR	ELAVL2			ENSG00000107105	NA	NA	rs10119773-?	rs10119773	0	10119773	intron_variant	0		5e-12	11.301		NA		NR [520857]	N
35	rs3793577	9	23736400	rs10119773	2019-01-22	29500382	Nagel M	2018-03-02	Nat Commun	www.ncbi.nlm.nih.gov/pubmed/29500382	Item-level analyses reveal genetic heterogeneity in neuroticism.	Neurociticism	380,506 European ancestry individuals	NA	9p21.3	ELAVL2	ELAVL2			ENSG00000107105	NA	NA	rs10119773-A	rs10119773	0	10119773	intron_variant	0	0.465998	8e-12	11.0969		6.83	z score decrease	NR [10847151] (imputed)	N
35	rs3793577	9	23736400	rs10119773	2019-01-22	29500382	Nagel M	2018-03-02	Nat Commun	www.ncbi.nlm.nih.gov/pubmed/29500382	Item-level analyses reveal genetic heterogeneity in neuroticism.	Feeling guilty	373,380 European ancestry individuals	NA	9p21.3	ELAVL2	ELAVL2			ENSG00000107105	NA	NA	rs10119773-A	rs10119773	0	10119773	intron_variant	0	0.465998	4e-11	10.3979		6.62	z score decrease	NR [10847151] (imputed)	N
35	rs3793577	9	23736400	rs10119773	2020-07-07	31972866	Nagel M	2020-01-23	Acta Psychiatr Scand	www.ncbi.nlm.nih.gov/pubmed/31972866	Genome-wide association study of the sensitivity to environmental stress and adversity (SESA) neuroticism cluster.	Sensitivity to environmental stress and adversity	351,827 European ancestry individuals	NA	9p21.3	NR	ELAVL2			ENSG00000107105	NA	NA	rs10119773-A	rs10119773	0	10119773	intron_variant	0	NR	4e-11	10.3979		0.01576	NR unit decrease	NR [7259579]	N
35	rs3793577	9	23736400	rs10119773	2019-02-08	30595370	Kichaev G	2018-12-27	Am J Hum Genet	www.ncbi.nlm.nih.gov/pubmed/30595370	Leveraging Polygenic Functional Enrichment to Improve GWAS Power.	Neuroticism	approximately 372,000 European ancestry individuals	NA	9p21.3		ELAVL2			ENSG00000107105	NA	NA	rs10119773-?	rs10119773	0	10119773	intron_variant	0	NR	5e-11	10.301		NA		NR [~ 8900000] (imputed)	N
35	rs3793577	9	23736400	rs10119773	2021-09-08	33859377	Thorp JG	2021-04-15	Nat Hum Behav	www.ncbi.nlm.nih.gov/pubmed/33859377	Symptom-level modelling unravels the shared genetic architecture of anxiety and depression.	Anxiety	at least 23,606 European ancestry cases, at least 113,351 European ancestry controls	624,615 European ancestry cases, 1,310,854 European ancestry controls	9p21.3	ELAVL2	ELAVL2			ENSG00000107105	NA	NA	rs10119773-A	rs10119773	0	10119773	intron_variant	0	0.495	3e-07	6.52288		0.0176693	[0.0099-0.0254] unit decrease	NR [9417325] (imputed)	N
35	rs3793577	9	23737627	rs3793577	2018-10-31	29942085	Nagel M	2018-06-25	Nat Genet	www.ncbi.nlm.nih.gov/pubmed/29942085	Meta-analysis of genome-wide association studies for neuroticism in 449,484 individuals identifies novel genetic loci and pathways.	Depression	688,809 European ancestry individuals	NA	9p21.3	NR	ELAVL2			ENSG00000107105	NA	NA	rs3793577-A	rs3793577	0	3793577	intron_variant	0	NR	3e-12	11.5229		6.992	z score decrease	Affymetrix [10847151] (imputed)	N
35	rs3793577	9	23737627	rs3793577	2020-10-07	32606422	Wu Y	2020-06-30	Transl Psychiatry	www.ncbi.nlm.nih.gov/pubmed/32606422	Multi-trait analysis for genome-wide association study of five psychiatric disorders.	Depressive symptoms	688,809 individuals	NA	9p21.3	NR	ELAVL2			ENSG00000107105	NA	NA	rs3793577-?	rs3793577	0	3793577	intron_variant	0		3e-12	11.5229		NA		NR [11140414]	N
35	rs3793577	9	23737627	rs3793577	2018-02-01	29255261	Luciano M	2017-12-18	Nat Genet	www.ncbi.nlm.nih.gov/pubmed/29255261	Association analysis in over 329,000 individuals identifies 116 independent variants influencing neuroticism.	Neuroticism	329,821 European ancestry individuals	122,867 European ancestry individuals	9p21.3	ELAVL2	ELAVL2			ENSG00000107105	NA	NA	rs3793577-A	rs3793577	0	3793577	intron_variant	0	0.46612	4e-07	6.39794		5.066	unit decrease	Illumina [18485882] (imputed)	N
35	rs3793577	9	23737627	rs3793577	2019-03-18	30643256	Baselmans BML	2019-01-14	Nat Genet	www.ncbi.nlm.nih.gov/pubmed/30643256	Multivariate genome-wide analyses of the well-being spectrum.	Depressive symptoms	1,067,913 European ancestry individuals	228,033 European ancestry individuals	9p21.3	NR	ELAVL2			ENSG00000107105	NA	NA	rs3793577-G	rs3793577	0	3793577	intron_variant	0	0.531601	7e-13	12.1549		0.00674105	[0.0049-0.0086] unit increase	NR [NR]	N
35	rs3793577	9	23737627	rs3793577	2019-03-18	30643256	Baselmans BML	2019-01-14	Nat Genet	www.ncbi.nlm.nih.gov/pubmed/30643256	Multivariate genome-wide analyses of the well-being spectrum.	Well-being spectrum (multivariate analysis)	2,083,151 European ancestry individuals	287,239 European ancestry individuals	9p21.3	NR	ELAVL2			ENSG00000107105	NA	NA	rs3793577-G	rs3793577	0	3793577	intron_variant	0	0.531601	7e-13	12.1549		0.00660105	[0.0048-0.0084] unit increase	NR [NR]	N
35	rs3793577	9	23737627	rs3793577	2019-03-19	30718901	Howard DM	2019-02-04	Nat Neurosci	www.ncbi.nlm.nih.gov/pubmed/30718901	Genome-wide meta-analysis of depression identifies 102 independent variants and highlights the importance of the prefrontal brain regions.	Depression	118,811 European ancestry cases, 327,427 European ancestry controls, 127,552 cases, 233,763 controls	414,055 European ancestry cases, 892,299 European ancestry controls	9p21.3	NR	ELAVL2			ENSG00000107105	NA	NA	rs3793577-G	rs3793577	0	3793577	intron_variant	0	0.5335	6e-22	21.2218		1.02145	[1.02-1.03]	NR [8098588] (imputed)	N
35	rs3793577	9	23737627	rs3793577	2019-03-18	30643256	Baselmans BML	2019-01-14	Nat Genet	www.ncbi.nlm.nih.gov/pubmed/30643256	Multivariate genome-wide analyses of the well-being spectrum.	Life satisfaction	80,852 European ancestry individuals	NA	9p21.3	NR	ELAVL2			ENSG00000107105	NA	NA	rs3793577-G	rs3793577	0	3793577	intron_variant	0	0.531601	3e-12	11.5229		0.00861085	[0.0062-0.011] unit increase	NR [NR]	N
35	rs3793577	9	23737627	rs3793577	2019-03-18	30643256	Baselmans BML	2019-01-14	Nat Genet	www.ncbi.nlm.nih.gov/pubmed/30643256	Multivariate genome-wide analyses of the well-being spectrum.	Positive affect	410,603 European ancestry individuals	NA	9p21.3	NR	ELAVL2			ENSG00000107105	NA	NA	rs3793577-G	rs3793577	0	3793577	intron_variant	0	0.531601	1e-12	12		0.00809184	[0.0059-0.0103] unit increase	NR [NR]	N
35	rs3793577	9	23737627	rs3793577	2019-03-18	30643256	Baselmans BML	2019-01-14	Nat Genet	www.ncbi.nlm.nih.gov/pubmed/30643256	Multivariate genome-wide analyses of the well-being spectrum.	Neuroticism	523,783 European ancestry individuals	59,206 European ancestry individuals	9p21.3	NR	ELAVL2			ENSG00000107105	NA	NA	rs3793577-G	rs3793577	0	3793577	intron_variant	0	0.531601	7e-13	12.1549		0.0105342	[0.0077-0.0134] unit increase	NR [NR]	N
35	rs3793577	9	23737627	rs3793577	2021-07-27	34054130	Bralten J	2021-05-30	Neuropsychopharmacology	www.ncbi.nlm.nih.gov/pubmed/34054130	Genetic underpinnings of sociability in the general population.	Sociability score	342,461 European ancestry individuals	NA	9p21.3	ELAVL2	ELAVL2			ENSG00000107105	NA	NA	rs3793577-A	rs3793577	0	3793577	intron_variant	0	NR	5e-10	9.30103		0.01335	unit increase	Affymetrix [9327396] (imputed)	N
35	rs3793577	9	23737627	rs3793577	2021-07-27	34054130	Bralten J	2021-05-30	Neuropsychopharmacology	www.ncbi.nlm.nih.gov/pubmed/34054130	Genetic underpinnings of sociability in the general population.	Attending social / leisure activities	342,461 European ancestry individuals	NA	9p21.3	ELAVL2	ELAVL2			ENSG00000107105	NA	NA	rs3793577-?	rs3793577	0	3793577	intron_variant	0	NR	6e-06	5.22185		NA		Affymetrix [up to 9327396] (imputed)	N
35	rs3793577	9	23737627	rs3793577	2022-11-18	34924174	Mitchell BL	2021-11-02	Biol Psychiatry	www.ncbi.nlm.nih.gov/pubmed/34924174	The Australian Genetics of Depression Study: New Risk Loci and Dissecting Heterogeneity Between Subtypes.	Depression	13,318 European ancestry cases, 12,684 European ancestry controls, 246,363 cases, 561,190 controls	NA	9p21.3		ELAVL2			ENSG00000107105	NA	NA	rs3793577-?	rs3793577	0	3793577	intron_variant	0	NR	8e-11	10.0969		0.0101	unit increase	Illumina [7617771] (imputed)	N
35	rs3793577	9	23737627	rs3793577	2022-10-25	34586374	Giannakopoulou O	2021-09-29	JAMA Psychiatry	www.ncbi.nlm.nih.gov/pubmed/34586374	The Genetic Architecture of Depression in Individuals of East Asian Ancestry: A Genome-Wide Association Study.	Depression	15,771 East Asian ancestry cases, 178,777 East Asian ancestry controls, 170,756 European ancestry cases, 329,443 European ancestry controls	NA	9p21.3		ELAVL2			ENSG00000107105	NA	NA	rs3793577-A	rs3793577	0	3793577	intron_variant	0	0.4752	7e-09	8.1549		0.0081868	[0.0054-0.011] unit decrease	Affymetrix, Illumina [NR] (imputed)	N
36	rs59283172	9	25161896	rs10120664	2022-09-27	35396580	Trubetskoy V	2022-04-08	Nature	www.ncbi.nlm.nih.gov/pubmed/35396580	Mapping genomic loci implicates genes and synaptic biology in schizophrenia.	Schizophrenia	53,386 European ancestry cases, 77,258 European ancestry controls, 14,004 East Asian ancestry cases, 16,757 East Asian ancestry controls, 6,152 African American cases, 3,918 African American controls, 1,234 Latino cases, 3,090 Latino controls	1,979 European ancestry cases, 142,626 European ancestry controls	9p21.3		RN7SKP120 - TUSC1	ENSG00000222693	ENSG00000198680		72747	515071	rs10120664-T	rs10120664	0	10120664	intergenic_variant	1	0.883	4e-07	6.39794		1.05993	[1.04-1.08]	Affymetrix [7585078] (imputed)	N
36	rs59283172	9	25197675	rs10966790	2022-11-18	34924174	Mitchell BL	2021-11-02	Biol Psychiatry	www.ncbi.nlm.nih.gov/pubmed/34924174	The Australian Genetics of Depression Study: New Risk Loci and Dissecting Heterogeneity Between Subtypes.	Depression	13,318 European ancestry cases, 12,684 European ancestry controls, 246,363 cases, 561,190 controls	NA	9p21.3		RN7SKP120 - TUSC1	ENSG00000222693	ENSG00000198680		108526	479292	rs10966790-?	rs10966790	0	10966790	intergenic_variant	1	NR	5e-09	8.30103		0.0282	unit decrease	Illumina [7617771] (imputed)	N
36	rs59283172	9	25219171	rs4626698	2022-10-25	34586374	Giannakopoulou O	2021-09-29	JAMA Psychiatry	www.ncbi.nlm.nih.gov/pubmed/34586374	The Genetic Architecture of Depression in Individuals of East Asian Ancestry: A Genome-Wide Association Study.	Depression	15,771 East Asian ancestry cases, 178,777 East Asian ancestry controls, 170,756 European ancestry cases, 329,443 European ancestry controls	NA	9p21.3		RN7SKP120 - TUSC1	ENSG00000222693	ENSG00000198680		130022	457796	rs4626698-T	rs4626698	0	4626698	intergenic_variant	1	0.1014	2e-08	7.69897		0.0130597	[0.0085-0.0176] unit decrease	Affymetrix, Illumina [NR] (imputed)	N
36	rs59283172	9	25232978	rs59283172	2019-03-19	30718901	Howard DM	2019-02-04	Nat Neurosci	www.ncbi.nlm.nih.gov/pubmed/30718901	Genome-wide meta-analysis of depression identifies 102 independent variants and highlights the importance of the prefrontal brain regions.	Depression	118,811 European ancestry cases, 327,427 European ancestry controls, 127,552 cases, 233,763 controls	414,055 European ancestry cases, 892,299 European ancestry controls	9p21.3	NR					NA	NA	rs59283172-G	rs59283172	0	59283172	intergenic_variant	1	0.8931	1e-06	6		1.01729	[1.01-1.02]	NR [8098588] (imputed)	N
36	rs59283172	9	25232978	rs59283172	2021-07-27	33479212	Yao X	2021-01-21	Transl Psychiatry	www.ncbi.nlm.nih.gov/pubmed/33479212	Integrative analysis of genome-wide association studies identifies novel loci associated with neuropsychiatric disorders.	Major depressive disorder (MTAG)	at least 170,756 European ancestry cases, at least 329,443 European ancestry controls	NA	9p21.3	NR					NA	NA	rs59283172-A	rs59283172	0	59283172	intergenic_variant	1	0.1081	8e-09	8.09691		0.0384427	[0.025-0.052] unit decrease	NR [NR]	N
36	rs59283172	9	25235063	rs12057031	2020-05-29	32231276	Cai N	2020-03-30	Nat Genet	www.ncbi.nlm.nih.gov/pubmed/32231276	Minimal phenotyping yields genome-wide association signals of low specificity for major depression.	Help-seeking from a GP	113,262 British ancestry cases, 219,360 British ancestry controls	NA	9p21.3	NR					NA	NA	rs12057031-C	rs12057031	0	12057031	intergenic_variant	1	0.892	5e-09	8.30103		1.05042	[1.03-1.07]	NR [5276842] (imputed)	N
36	rs59283172	9	25236859	rs73474148	2018-07-19	29662059	Howard DM	2018-04-16	Nat Commun	www.ncbi.nlm.nih.gov/pubmed/29662059	Genome-wide association study of depression phenotypes in UK Biobank identifies variants in excitatory synaptic pathways.	Depression (broad)	113,769 British ancestry cases, 208,811 British ancestry controls	NA	9p21.3	NR					NA	NA	rs73474148-C	rs73474148	0	73474148	intergenic_variant	1	0.1095	7e-08	7.1549		0.0102	[0.0065-0.0139] unit decrease	NR [7666894] (imputed)	N
36	rs59283172	9	25247018	rs7864479	2022-07-01	35361970	Okbay A	2022-03-31	Nat Genet	www.ncbi.nlm.nih.gov/pubmed/35361970	Polygenic prediction of educational attainment within and between families from genome-wide association analyses in 3 million individuals.	Educational attainment	3,037,499 European ancestry individuals	NA	9p21.3		RN7SKP120 - TUSC1	ENSG00000222693	ENSG00000198680		157869	429949	rs7864479-T	rs7864479	0	7864479	intergenic_variant	1	0.8845	1e-08	8	(conditional)	0.00934766	[0.0061-0.0126] unit decrease	Illumina [10675380] (imputed)	N
36	rs59283172	9	25262831	rs1662230	2019-02-27	30713548	Schurz H	2019-01-18	Front Genet	www.ncbi.nlm.nih.gov/pubmed/30713548	A Sex-Stratified Genome-Wide Association Study of Tuberculosis Using a Multi-Ethnic Genotyping Array.	Tuberculosis	242 South African admixed female cases, 168 South African admixed male cases, 223 South African admixed female controls, 182 South African admixed male controls	NA	9p21.3	RN7SKP120					NA	NA	rs1662230-G	rs1662230	0	1662230	intergenic_variant	1	NR	9e-06	5.04576		2.278	[1.58–3.27]	Illumina [848325]	N
37	rs7030813	9	36999369	rs7030813	2019-03-19	30718901	Howard DM	2019-02-04	Nat Neurosci	www.ncbi.nlm.nih.gov/pubmed/30718901	Genome-wide meta-analysis of depression identifies 102 independent variants and highlights the importance of the prefrontal brain regions.	Depression	118,811 European ancestry cases, 327,427 European ancestry controls, 127,552 cases, 233,763 controls	414,055 European ancestry cases, 892,299 European ancestry controls	9p13.2	NR	PAX5			ENSG00000196092	NA	NA	rs7030813-T	rs7030813	0	7030813	intron_variant	0	0.3736	9e-30	29.0458		1.025	[1.021-1.03]	NR [8098588] (imputed)	N
37	rs7030813	9	36999369	rs7030813	2018-07-19	29662059	Howard DM	2018-04-16	Nat Commun	www.ncbi.nlm.nih.gov/pubmed/29662059	Genome-wide association study of depression phenotypes in UK Biobank identifies variants in excitatory synaptic pathways.	Depression (broad)	113,769 British ancestry cases, 208,811 British ancestry controls	NA	9p13.2	NR	PAX5			ENSG00000196092	NA	NA	rs7030813-T	rs7030813	0	7030813	intron_variant	0	0.3739	4e-07	6.39794		0.0062	[0.0038-0.0086] unit increase	NR [7666894] (imputed)	N
37	rs7030813	9	36999369	rs7030813	2021-09-30	34045744	Levey DF	2021-05-27	Nat Neurosci	www.ncbi.nlm.nih.gov/pubmed/34045744	Bi-ancestral depression GWAS in the Million Veteran Program and meta-analysis in >1.2 million individuals highlight new therapeutic directions.	Major depressive disorder	340,591 European ancestry cases, 813,676 European ancestry controls	455,350 cases, 887,428 controls	9p13.2		PAX5			ENSG00000196092	NA	NA	rs7030813-?	rs7030813	0	7030813	intron_variant	0	NR	2e-18	17.699		0.0243	unit increase	NR [NR]	N
37	rs7030813	9	37000687	rs3824344	2019-03-18	30643256	Baselmans BML	2019-01-14	Nat Genet	www.ncbi.nlm.nih.gov/pubmed/30643256	Multivariate genome-wide analyses of the well-being spectrum.	Depressive symptoms	1,067,913 European ancestry individuals	228,033 European ancestry individuals	9p13.2	NR	PAX5			ENSG00000196092	NA	NA	rs3824344-T	rs3824344	0	3824344	intron_variant	0	0.372894	5e-09	8.30103		0.00571209	[0.0038-0.0076] unit increase	NR [NR]	N
37	rs7030813	9	37000687	rs3824344	2019-03-18	30643256	Baselmans BML	2019-01-14	Nat Genet	www.ncbi.nlm.nih.gov/pubmed/30643256	Multivariate genome-wide analyses of the well-being spectrum.	Life satisfaction	80,852 European ancestry individuals	NA	9p13.2	NR	PAX5			ENSG00000196092	NA	NA	rs3824344-T	rs3824344	0	3824344	intron_variant	0	0.372894	1e-08	8		0.00728173	[0.0048-0.0098] unit increase	NR [NR]	N
37	rs7030813	9	37000687	rs3824344	2019-03-18	30643256	Baselmans BML	2019-01-14	Nat Genet	www.ncbi.nlm.nih.gov/pubmed/30643256	Multivariate genome-wide analyses of the well-being spectrum.	Positive affect	410,603 European ancestry individuals	NA	9p13.2	NR	PAX5			ENSG00000196092	NA	NA	rs3824344-T	rs3824344	0	3824344	intron_variant	0	0.372894	7e-09	8.1549		0.00683353	[0.0045-0.0091] unit increase	NR [NR]	N
37	rs7030813	9	37000687	rs3824344	2019-03-18	30643256	Baselmans BML	2019-01-14	Nat Genet	www.ncbi.nlm.nih.gov/pubmed/30643256	Multivariate genome-wide analyses of the well-being spectrum.	Neuroticism	523,783 European ancestry individuals	59,206 European ancestry individuals	9p13.2	NR	PAX5			ENSG00000196092	NA	NA	rs3824344-T	rs3824344	0	3824344	intron_variant	0	0.372894	6e-09	8.22185		0.00888984	[0.0059-0.0119] unit increase	NR [NR]	N
37	rs7030813	9	37000687	rs3824344	2022-03-22	34859065	Zhang F	2021-11-11	Front Cardiovasc Med	www.ncbi.nlm.nih.gov/pubmed/34859065	Shared Genetic Liability and Causal Associations Between Major Depressive Disorder and Cardiovascular Diseases.	Major depressive disorder or stroke (pleiotropy)	135,458 European ancestry MDD cases, 40,585 European ancestry stroke cases, 751,012 European ancestry controls	NA	9p13.2		PAX5			ENSG00000196092	NA	NA	rs3824344-?	rs3824344	0	3824344	intron_variant	0	NR	7e-09	8.1549		NA		NR [8243736]	N
37	rs7030813	9	37000687	rs3824344	2022-08-05	35835914	Watanabe K	2022-07-14	Nat Genet	www.ncbi.nlm.nih.gov/pubmed/35835914	Genome-wide meta-analysis of insomnia prioritizes genes associated with metabolic and psychiatric pathways.	Insomnia	593,724 European ancestry cases, 1,771,286 European ancestry controls	NA	9p13.2		PAX5			ENSG00000196092	NA	NA	rs3824344-T	rs3824344	0	3824344	intron_variant	0	NR	2e-10	9.69897		0.006	[0.004-0.008] unit increase	Illumina [10713943] (imputed)	N
37	rs7030813	9	37001471	rs1329572	2019-03-18	30643256	Baselmans BML	2019-01-14	Nat Genet	www.ncbi.nlm.nih.gov/pubmed/30643256	Multivariate genome-wide analyses of the well-being spectrum.	Well-being spectrum (multivariate analysis)	2,083,151 European ancestry individuals	287,239 European ancestry individuals	9p13.2	NR	PAX5			ENSG00000196092	NA	NA	rs1329572-A	rs1329572	0	1329572	intron_variant	0	0.37338	1e-08	8		0.00543596	[0.0036-0.0073] unit increase	NR [NR]	N
37	rs62535714	9	37100525	rs10973207	2019-06-25	30804565	Jansen PR	2019-02-25	Nat Genet	www.ncbi.nlm.nih.gov/pubmed/30804565	Genome-wide analysis of insomnia in 1,331,010 individuals identifies new risk loci and functional pathways.	Sleep duration	384,317 European ancestry individuals	NA	9p13.2		EBLN3P - ZCCHC7	ENSG00000281649	ENSG00000147905		9600	20046	rs10973207-T	rs10973207	0	10973207	TF_binding_site_variant	1	0.1549	2e-09	8.69897		0.02033	[0.014-0.027] unit increase	Affymetrix, Illumina [10862567] (imputed)	N
37	rs62535714	9	37100525	rs10973207	2019-04-12	30846698	Dashti HS	2019-03-07	Nat Commun	www.ncbi.nlm.nih.gov/pubmed/30846698	Genome-wide association study identifies genetic loci for self-reported habitual sleep duration supported by accelerometer-derived estimates.	Sleep duration	446,118 European ancestry individuals	47,180 adults, 10,554 children or adolescents	9p13.2	NR	EBLN3P - ZCCHC7	ENSG00000281649	ENSG00000147905		9600	20046	rs10973207-T	rs10973207	0	10973207	TF_binding_site_variant	1	NR	1e-09	9		1.05	unit increase	Affymetrix [14661600] (imputed)	N
37	rs62535714	9	37182655	rs62535714	2021-07-27	33479212	Yao X	2021-01-21	Transl Psychiatry	www.ncbi.nlm.nih.gov/pubmed/33479212	Integrative analysis of genome-wide association studies identifies novel loci associated with neuropsychiatric disorders.	Major depressive disorder (MTAG)	at least 170,756 European ancestry cases, at least 329,443 European ancestry controls	NA	9p13.2	NR	ZCCHC7			ENSG00000147905	NA	NA	rs62535714-A	rs62535714	0	62535714	intron_variant	0	0.1639	6e-09	8.22185		0.0322633	[0.021-0.043] unit increase	NR [NR]	N
37	rs62535714	9	37206109	rs60703636	2022-11-18	34924174	Mitchell BL	2021-11-02	Biol Psychiatry	www.ncbi.nlm.nih.gov/pubmed/34924174	The Australian Genetics of Depression Study: New Risk Loci and Dissecting Heterogeneity Between Subtypes.	Depression	13,318 European ancestry cases, 12,684 European ancestry controls, 246,363 cases, 561,190 controls	NA	9p13.2		ZCCHC7			ENSG00000147905	NA	NA	rs60703636-?	rs60703636	0	60703636	intron_variant	0	NR	3e-13	12.5229		0.0027	unit decrease	Illumina [7617771] (imputed)	N
37	rs62535714	9	37207269	rs4526442	2020-08-17	31926635	Coleman JRI	2019-11-01	Biol Psychiatry	www.ncbi.nlm.nih.gov/pubmed/31926635	The Genetics of the Mood Disorder Spectrum: Genome-wide Association Analyses of More Than 185,000 Cases and 439,000 Controls.	Bipolar disorder or major depressive disorder	164,933 European ancestry major depressive disorder cases, 20,352 European ancestry bipolar disorder cases, 439,741 European ancestry controls	NA	9p13.2	NR	ZCCHC7			ENSG00000147905	NA	NA	rs4526442-C	rs4526442	0	4526442	intron_variant	0	NR	8e-11	10.0969		1.04167		NR [NR] (imputed)	N
37	rs62535714	9	37207269	rs4526442	2020-02-11	31835028	Cross-Disorder Group of the Psychiatric Genomics Consortium	2019-12-01	Cell	www.ncbi.nlm.nih.gov/pubmed/31835028	Genomic Relationships, Novel Loci, and Pleiotropic Mechanisms across Eight Psychiatric Disorders.	Anorexia nervosa, attention-deficit/hyperactivity disorder, autism spectrum disorder, bipolar disorder, major depression, obsessive-compulsive disorder, schizophrenia, or Tourette syndrome (pleiotropy)	19,009 European ancestry ADHD cases, 3,495 European ancestry anorexia cases, 18,381 European ancestry autism cases, 20,352 European ancestry bipolar disorder cases, 130,664 European ancestry major depression cases, 2,688 European ancestry OCD cases, 33,640 European ancestry schizophrenia cases, 4,645 European ancestry Tourette's cases, 494,162 European ancestry controls	NA	9p13.2	ZCCHC7	ZCCHC7			ENSG00000147905	NA	NA	rs4526442-?	rs4526442	0	4526442	intron_variant	0		4e-08	7.39794		NA		NR [6786993] (imputed)	N
37	rs62535714	9	37223862	rs2029646	2022-10-25	34586374	Giannakopoulou O	2021-09-29	JAMA Psychiatry	www.ncbi.nlm.nih.gov/pubmed/34586374	The Genetic Architecture of Depression in Individuals of East Asian Ancestry: A Genome-Wide Association Study.	Depression	15,771 East Asian ancestry cases, 178,777 East Asian ancestry controls, 170,756 European ancestry cases, 329,443 European ancestry controls	NA	9p13.2		ZCCHC7			ENSG00000147905	NA	NA	rs2029646-A	rs2029646	0	2029646	intron_variant	0	0.8228	3e-09	8.52288		0.0109624	[0.0073-0.0146] unit decrease	Affymetrix, Illumina [NR] (imputed)	N
37	rs62535714	9	37344529	rs10973303	2021-09-30	34045744	Levey DF	2021-05-27	Nat Neurosci	www.ncbi.nlm.nih.gov/pubmed/34045744	Bi-ancestral depression GWAS in the Million Veteran Program and meta-analysis in >1.2 million individuals highlight new therapeutic directions.	Major depressive disorder	340,591 European ancestry cases, 813,676 European ancestry controls	455,350 cases, 887,428 controls	9p13.2		ZCCHC7			ENSG00000147905	NA	NA	rs10973303-?	rs10973303	0	10973303	intron_variant	0	NR	7e-17	16.1549		0.031	unit increase	NR [NR]	N
38	rs2418449	9	119707772	rs10116120	2019-12-06	31530798	Alliey-Rodriguez N	2019-09-17	Transl Psychiatry	www.ncbi.nlm.nih.gov/pubmed/31530798	NRXN1 is associated with enlargement of the temporal horns of the lateral ventricles in psychosis.	Caudal middle frontal gyrus volume	87 European ancestry Schizophrenia cases, 85 African American Schizophrenia cases, 15 Schizophrenia cases, 67 European ancestry Schizoaffective disorder cases, 53 African American Schizoaffective disorder cases, 7 Schizoaffective disorder cases, 130 European ancestry Bipolar disorders cases, 33 African American Bipolar disorders cases, 6 Bipolar disorders cases, 199 European ancestry controls, 79 African American controls, 16 controls	NA	9q33.1	ASTN2	ASTN2			ENSG00000148219	NA	NA	rs10116120-?	rs10116120	0	10116120	intron_variant	0		5e-06	5.30103		NA		Illumina [4322238] (imputed)	N
38	rs2418449	9	119731045	rs10817969	2019-03-19	30718901	Howard DM	2019-02-04	Nat Neurosci	www.ncbi.nlm.nih.gov/pubmed/30718901	Genome-wide meta-analysis of depression identifies 102 independent variants and highlights the importance of the prefrontal brain regions.	Depression	118,811 European ancestry cases, 327,427 European ancestry controls, 127,552 cases, 233,763 controls	414,055 European ancestry cases, 892,299 European ancestry controls	9q33.1	NR	ASTN2			ENSG00000148219	NA	NA	rs10817969-T	rs10817969	0	10817969	intron_variant	0	0.7173	1e-12	12		1.017	[1.012-1.022]	NR [8098588] (imputed)	N
38	rs2418449	9	119731359	rs2418449	2021-07-27	33479212	Yao X	2021-01-21	Transl Psychiatry	www.ncbi.nlm.nih.gov/pubmed/33479212	Integrative analysis of genome-wide association studies identifies novel loci associated with neuropsychiatric disorders.	Major depressive disorder (MTAG)	at least 170,756 European ancestry cases, at least 329,443 European ancestry controls	NA	9q33.1	NR	ASTN2			ENSG00000148219	NA	NA	rs2418449-T	rs2418449	0	2418449	intron_variant	0	0.719	3e-09	8.52288		0.0272826	[0.018-0.036] unit increase	NR [NR]	N
38	rs2418449	9	119731871	rs4629949	2022-11-18	34924174	Mitchell BL	2021-11-02	Biol Psychiatry	www.ncbi.nlm.nih.gov/pubmed/34924174	The Australian Genetics of Depression Study: New Risk Loci and Dissecting Heterogeneity Between Subtypes.	Depression	13,318 European ancestry cases, 12,684 European ancestry controls, 246,363 cases, 561,190 controls	NA	9q33.1		ASTN2			ENSG00000148219	NA	NA	rs4629949-?	rs4629949	0	4629949	intron_variant	0	NR	4e-12	11.3979		0.0035	unit decrease	Illumina [7617771] (imputed)	N
38	rs2418449	9	119731871	rs4629949	2022-10-25	34586374	Giannakopoulou O	2021-09-29	JAMA Psychiatry	www.ncbi.nlm.nih.gov/pubmed/34586374	The Genetic Architecture of Depression in Individuals of East Asian Ancestry: A Genome-Wide Association Study.	Depression	15,771 East Asian ancestry cases, 178,777 East Asian ancestry controls, 170,756 European ancestry cases, 329,443 European ancestry controls	NA	9q33.1		ASTN2			ENSG00000148219	NA	NA	rs4629949-T	rs4629949	0	4629949	intron_variant	0	0.2865	4e-09	8.39794		0.0092191	[0.0062-0.0123] unit decrease	Affymetrix, Illumina [NR] (imputed)	N
38	rs2418449	9	119733380	rs10759881	2020-08-17	31926635	Coleman JRI	2019-11-01	Biol Psychiatry	www.ncbi.nlm.nih.gov/pubmed/31926635	The Genetics of the Mood Disorder Spectrum: Genome-wide Association Analyses of More Than 185,000 Cases and 439,000 Controls.	Bipolar disorder or major depressive disorder	164,933 European ancestry major depressive disorder cases, 20,352 European ancestry bipolar disorder cases, 439,741 European ancestry controls	NA	9q33.1	NR	ASTN2			ENSG00000148219	NA	NA	rs10759881-A	rs10759881	0	10759881	intron_variant	0	NR	9e-09	8.04576		1.03	[1.02-1.04]	NR [NR] (imputed)	N
38	rs2418449	9	119733595	rs7856424	2018-07-11	29700475	Wray NR	2018-04-26	Nat Genet	www.ncbi.nlm.nih.gov/pubmed/29700475	Genome-wide association analyses identify 44 risk variants and refine the genetic architecture of major depression.	Depression	135,458 European ancestry cases, 344,901 European ancestry controls	NA	9q33.1	ASTN2	ASTN2			ENSG00000148219	NA	NA	rs7856424-C	rs7856424	0	7856424	intron_variant	0	0.71	9e-09	8.04576		1.03093	[1.02-1.04]	NR [9622763] (imputed)	N
38	rs2418449	9	119733639	rs10759882	2022-07-01	35361970	Okbay A	2022-03-31	Nat Genet	www.ncbi.nlm.nih.gov/pubmed/35361970	Polygenic prediction of educational attainment within and between families from genome-wide association analyses in 3 million individuals.	Educational attainment	3,037,499 European ancestry individuals	NA	9q33.1		ASTN2			ENSG00000148219	NA	NA	rs10759882-T	rs10759882	0	10759882	intron_variant	0	0.7186	3e-10	9.52288		0.00732623	[0.005-0.0096] unit decrease	Illumina [10675380] (imputed)	N
38	rs2418449	9	119766782	rs10817971	2018-01-15	29228715	Hofer P	2017-10-09	Oncotarget	www.ncbi.nlm.nih.gov/pubmed/29228715	Bayesian and frequentist analysis of an Austrian genome-wide association study of colorectal cancer and advanced adenomas.	Colonoscopy-negative controls vs population controls	855 Austrian ancestry colonoscopy-negative controls, 3,439 European ancestry controls	NA	9q33.1	Intergenic	ASTN2			ENSG00000148219	NA	NA	rs10817971-?	rs10817971	0	10817971	intron_variant	0	NR	7e-06	5.1549		1.40706	[NR]	Affymetrix [492217] (imputed)	N
39	rs2058432	9	126452936	rs7026674	2019-01-22	29500382	Nagel M	2018-03-02	Nat Commun	www.ncbi.nlm.nih.gov/pubmed/29500382	Item-level analyses reveal genetic heterogeneity in neuroticism.	Feeling nervous	373,121 European ancestry individuals	NA	9q33.3	DENND1A	DENND1A			ENSG00000119522	NA	NA	rs7026674-T	rs7026674	0	7026674	intron_variant	0	0.288112	1e-08	8		5.67	z score increase	NR [10847151] (imputed)	N
39	rs2058432	9	126525212	rs2479106	2011-01-16	21151128	Chen ZJ	2010-12-12	Nat Genet	www.ncbi.nlm.nih.gov/pubmed/21151128	Genome-wide association study identifies susceptibility loci for polycystic ovary syndrome on chromosome 2p16.3, 2p21 and 9q33.3.	Polycystic ovary syndrome	744 Han Chinese ancestry cases, 895 Han Chinese ancestry controls	3,338 Han Chinese ancestry cases, 5,792 Han Chinese ancestry controls	9q33.3	DENND1A	DENND1A			ENSG00000119522	NA	NA	rs2479106-G	rs2479106	0	2479106	intron_variant	0	0.22	8e-19	18.0969		1.34	[1.26-1.43]	Affymetrix [611633]	N
39	rs2058432	9	126525212	rs2479106	2012-10-09	22885925	Shi Y	2012-08-12	Nat Genet	www.ncbi.nlm.nih.gov/pubmed/22885925	Genome-wide association study identifies eight new risk loci for polycystic ovary syndrome.	Polycystic ovary syndrome	2,254 Han Chinese ancestry cases, 3,001 Han Chinese ancestry controls	8,226 Han Chinese ancestry cases, 7,578 Han Chinese ancestry controls	9q33.3	NR	DENND1A			ENSG00000119522	NA	NA	rs2479106-G	rs2479106	0	2479106	intron_variant	0	NR	5e-10	9.30103		1.35	[NR]	Affymetrix [NR] (imputed)	N
39	rs2058432	9	126586563	rs1752169	2020-09-14	32541925	Vujkovic M	2020-06-15	Nat Genet	www.ncbi.nlm.nih.gov/pubmed/32541925	Discovery of 318 new risk loci for type 2 diabetes and related vascular outcomes among 1.4 million participants in a multi-ancestry meta-analysis.	Type 2 diabetes	148,726 European ancestry cases, 965,732 European ancestry controls	NA	9q33.3	NR	DENND1A			ENSG00000119522	NA	NA	rs1752169-C	rs1752169	0	1752169	intron_variant	0	0.7305	2e-09	8.69897		0.0317	[0.021-0.042] unit decrease	Affymetrix, Illumina [1198787] (imputed)	N
39	rs2058432	9	126634255	rs2670139	2019-03-19	30718901	Howard DM	2019-02-04	Nat Neurosci	www.ncbi.nlm.nih.gov/pubmed/30718901	Genome-wide meta-analysis of depression identifies 102 independent variants and highlights the importance of the prefrontal brain regions.	Depression	118,811 European ancestry cases, 327,427 European ancestry controls, 127,552 cases, 233,763 controls	414,055 European ancestry cases, 892,299 European ancestry controls	9q33.3	NR	DENND1A			ENSG00000119522	NA	NA	rs2670139-C	rs2670139	0	2670139	intron_variant	0	0.2391	2e-12	11.699		1.01833	[1.01-1.02]	NR [8098588] (imputed)	N
39	rs2058432	9	126634255	rs2670139	2022-11-18	34924174	Mitchell BL	2021-11-02	Biol Psychiatry	www.ncbi.nlm.nih.gov/pubmed/34924174	The Australian Genetics of Depression Study: New Risk Loci and Dissecting Heterogeneity Between Subtypes.	Depression	13,318 European ancestry cases, 12,684 European ancestry controls, 246,363 cases, 561,190 controls	NA	9q33.3		DENND1A			ENSG00000119522	NA	NA	rs2670139-?	rs2670139	0	2670139	intron_variant	0	NR	2e-10	9.69897		0.0065	unit decrease	Illumina [7617771] (imputed)	N
39	rs2058432	9	126695770	rs10818894	2014-03-27	24025145	Chung S	2013-09-11	Breast Cancer Res	www.ncbi.nlm.nih.gov/pubmed/24025145	A genome-wide association study of chemotherapy-induced alopecia in breast cancer patients.	Adverse response to chemotherapy in breast cancer (alopecia) (cyclophosphamide+doxorubicin+/-5FU)	64 Japanese ancestry cases, 27 Japanese ancestry controls	NA	9q33.3	DENND1A	DENND1A - LHX2	ENSG00000119522	ENSG00000106689		3339	68179	rs10818894-G	rs10818894	0	10818894	TF_binding_site_variant	1	0.7	2e-06	5.69897	(Dominant)	10.4	[3.56-30.1]	Illumina [555600]	N
39	rs2058432	9	126708175	rs7042625	2020-04-17	31669095	Zhu Z	2019-10-24	J Allergy Clin Immunol	www.ncbi.nlm.nih.gov/pubmed/31669095	Shared Genetic and Experimental Links between Obesity-Related Traits and Asthma Subtypes in UK Biobank.	Waist circumference adjusted for body mass index	457,690 European ancestry individuals	NA	9q33.3	NR	DENND1A - LHX2	ENSG00000119522	ENSG00000106689		15744	55774	rs7042625-?	rs7042625	0	7042625	regulatory_region_variant	1	NR	3e-10	9.52288		NA		Affymetrix [~ 8270000] (imputed)	N
39	rs2058432	9	126714308	rs4838083	2019-05-21	30595370	Kichaev G	2018-12-27	Am J Hum Genet	www.ncbi.nlm.nih.gov/pubmed/30595370	Leveraging Polygenic Functional Enrichment to Improve GWAS Power.	Height	approximately 458,000 European ancestry individuals	NA	9q33.3		DENND1A - LHX2	ENSG00000119522	ENSG00000106689		21877	49641	rs4838083-?	rs4838083	0	4838083	intergenic_variant	1	NR	7e-10	9.1549		NA		NR [~ 8900000] (imputed)	N
40	rs11191499	10	104583395	rs7910601	2020-09-03	32469254	Matsunaga H	2020-05-29	Circ Genom Precis Med	www.ncbi.nlm.nih.gov/pubmed/32469254	Transethnic Meta-analysis of Genome-wide Association Studies Identifies Three New Loci and Characterizes Population-specific Differences for Coronary Artery Disease.	Coronary artery disease	15,302 Japanese ancestry cases, 76,014 European and East Asian ancestry cases, 36,140 Japanese ancestry controls, 264,785 European and East Asian ancestry controls	NA	10q24.32	WBP1L, CYP17A1	WBP1L			ENSG00000166272	NA	NA	rs7910601-G	rs7910601	0	7910601	intron_variant	0	0.8	9e-10	9.04576		1.06	[1.03-1.09]	Illumina [5167567] (imputed)	N
40	rs11191499	10	104591393	rs17115100	2009-12-10	19915575	Simon-Sanchez J	2009-11-15	Nat Genet	www.ncbi.nlm.nih.gov/pubmed/19915575	Genome-wide association study reveals genetic risk underlying Parkinson's disease.	Parkinson's disease	1,713 European ancestry cases, 3,978 European ancestry controls	3,361 European ancestry cases, 4,573 European ancestry controls	10q24.32	SFXN2, C10orf32, CNNM2, CYP17A1	WBP1L, CYP17A1			ENSG00000166272, ENSG00000148795	NA	NA	rs17115100-G	rs17115100	0	17115100	3_prime_UTR_variant	0	0.91	7e-08	7.1549		1.25	[NR]	Illumina [463185]	N
40	rs11191499	10	104591393	rs17115100	2021-03-22	33532862	Hartiala JA	2021-02-03	Eur Heart J	www.ncbi.nlm.nih.gov/pubmed/33532862	Genome-wide analysis identifies novel susceptibility loci for myocardial infarction.	Myocardial infarction	14,825 European ancestry cases, 44,000 European and unknown ancestry cases, 2,680 cases, 380,970 European ancestry controls, 123,504 European and unknown ancestry controls, 73,242 controls	NA	10q24.32	CYP17A1	WBP1L, CYP17A1			ENSG00000166272, ENSG00000148795	NA	NA	rs17115100-G	rs17115100	0	17115100	3_prime_UTR_variant	0	0.893936	1e-09	9		1.07	[1.05-1.10]	NR [8126035] (imputed)	N
40	rs11191499	10	104594507	rs1004467	2019-02-28	27736895	Franceschini N	2016-10-13	PLoS One	www.ncbi.nlm.nih.gov/pubmed/27736895	Variant Discovery and Fine Mapping of Genetic Loci Associated with Blood Pressure Traits in Hispanics and African Americans.	Systolic blood pressure	19,706 Hispanic individuals, 18,744 African American individuals	NA	10q24.32	CYP17A1	CYP17A1			ENSG00000148795	NA	NA	rs1004467-A	rs1004467	0	1004467	non_coding_transcript_exon_variant	0	0.83	6e-06	5.22185	(Hispanic)	1.15	[0.66-1.64] unit increase	Illumina [up to 196725]	N
40	rs11191499	10	104594507	rs1004467	2020-02-21	31879980	German CA	2019-12-26	Genet Epidemiol	www.ncbi.nlm.nih.gov/pubmed/31879980	Ordered multinomial regression for genetic association analysis of ordinal phenotypes at Biobank scale.	Hypertension	30,822 British ancestry normal blood pressure individuals, 25,242 British ancestry elevated blood pressure individuals, 50,461 British ancestry stage 1 hypertension individuals, 75,286 British ancestry stage 2 hypertension individuals, 3,754 British ancestry hypertension crisis individuals	NA	10q24.32	CYP17A1	CYP17A1			ENSG00000148795	NA	NA	rs1004467-?	rs1004467	0	1004467	non_coding_transcript_exon_variant	0	NR	4e-16	15.3979		0.0890579	NR unit increase	Affymetrix [464137]	N
40	rs11191499	10	104594507	rs1004467	2019-02-10	27841878	Hoffmann TJ	2016-11-14	Nat Genet	www.ncbi.nlm.nih.gov/pubmed/27841878	Genome-wide association analyses using electronic health records identify new loci influencing blood pressure variation.	Pulse pressure	80,792 European ancestry individuals, 8,231 Latino individuals, 3,058 African American individuals, 7,243 East Asian ancestry individuals, 461 South Asian ancestry individuals	NA	10q24.32	CYP17A1	CYP17A1			ENSG00000148795	NA	NA	rs1004467-A	rs1004467	0	1004467	non_coding_transcript_exon_variant	0		1e-13	13	(EA)	0.499	unit increase	Affymetrix [at least 2696785] (imputed)	N
40	rs11191499	10	104594507	rs1004467	2019-02-10	27841878	Hoffmann TJ	2016-11-14	Nat Genet	www.ncbi.nlm.nih.gov/pubmed/27841878	Genome-wide association analyses using electronic health records identify new loci influencing blood pressure variation.	Pulse pressure	80,792 European ancestry individuals, 8,231 Latino individuals, 3,058 African American individuals, 7,243 East Asian ancestry individuals, 461 South Asian ancestry individuals	NA	10q24.32	CYP17A1	CYP17A1			ENSG00000148795	NA	NA	rs1004467-A	rs1004467	0	1004467	non_coding_transcript_exon_variant	0		3e-19	18.5229		0.498	unit increase	Affymetrix [at least 2696785] (imputed)	N
40	rs11191499	10	104594507	rs1004467	2019-02-10	27841878	Hoffmann TJ	2016-11-14	Nat Genet	www.ncbi.nlm.nih.gov/pubmed/27841878	Genome-wide association analyses using electronic health records identify new loci influencing blood pressure variation.	Systolic blood pressure	295,529 European ancestry individuals, 8,231 Latino individuals, 3,058 African American individuals, 2,029 African British individuals, 7,701 East Asian ancestry individuals, 2,735 South Asian ancestry individuals, 1,979 mixed and unknown ancestry individuals	NA	10q24.32	CYP17A1	CYP17A1			ENSG00000148795	NA	NA	rs1004467-A	rs1004467	0	1004467	non_coding_transcript_exon_variant	0		3e-41	40.5229		0.833	unit increase	Affymetrix [at least 2696785] (imputed)	N
40	rs11191499	10	104594507	rs1004467	2019-02-10	27841878	Hoffmann TJ	2016-11-14	Nat Genet	www.ncbi.nlm.nih.gov/pubmed/27841878	Genome-wide association analyses using electronic health records identify new loci influencing blood pressure variation.	Diastolic blood pressure	295,529 European ancestry individuals, 8,231 Latino individuals, 3,058 African American individuals, 2,029 African British individuals, 7,701 East Asian ancestry individuals, 2,735 South Asian ancestry individuals, 1,979 mixed and unknown ancestry individuals	NA	10q24.32	CYP17A1	CYP17A1			ENSG00000148795	NA	NA	rs1004467-A	rs1004467	0	1004467	non_coding_transcript_exon_variant	0		6e-17	16.2218		0.319	unit increase	Affymetrix [at least 2696785] (imputed)	N
40	rs11191499	10	104594507	rs1004467	2019-02-10	27841878	Hoffmann TJ	2016-11-14	Nat Genet	www.ncbi.nlm.nih.gov/pubmed/27841878	Genome-wide association analyses using electronic health records identify new loci influencing blood pressure variation.	Pulse pressure	295,529 European ancestry individuals, 8,231 Latino individuals, 3,058 African American individuals, 2,029 African British individuals, 7,701 East Asian ancestry individuals, 2,735 South Asian ancestry individuals, 1,979 mixed and unknown ancestry individuals	NA	10q24.32	CYP17A1	CYP17A1			ENSG00000148795	NA	NA	rs1004467-A	rs1004467	0	1004467	non_coding_transcript_exon_variant	0		1e-37	37		0.528	unit increase	Affymetrix [at least 2696785] (imputed)	N
40	rs11191499	10	104594507	rs1004467	2019-02-10	27841878	Hoffmann TJ	2016-11-14	Nat Genet	www.ncbi.nlm.nih.gov/pubmed/27841878	Genome-wide association analyses using electronic health records identify new loci influencing blood pressure variation.	Systolic blood pressure	80,792 European ancestry individuals, 8,231 Latino individuals, 3,058 African American individuals, 7,243 East Asian ancestry individuals, 461 South Asian ancestry individuals	NA	10q24.32	CYP17A1	CYP17A1			ENSG00000148795	NA	NA	rs1004467-A	rs1004467	0	1004467	non_coding_transcript_exon_variant	0		6e-18	17.2218		0.725	unit increase	Affymetrix [at least 2696785] (imputed)	N
40	rs11191499	10	104594507	rs1004467	2019-02-10	27841878	Hoffmann TJ	2016-11-14	Nat Genet	www.ncbi.nlm.nih.gov/pubmed/27841878	Genome-wide association analyses using electronic health records identify new loci influencing blood pressure variation.	Systolic blood pressure	80,792 European ancestry individuals, 8,231 Latino individuals, 3,058 African American individuals, 7,243 East Asian ancestry individuals, 461 South Asian ancestry individuals	NA	10q24.32	CYP17A1	CYP17A1			ENSG00000148795	NA	NA	rs1004467-A	rs1004467	0	1004467	non_coding_transcript_exon_variant	0		6e-11	10.2218	(EA)	0.657	unit increase	Affymetrix [at least 2696785] (imputed)	N
40	rs11191499	10	104594507	rs1004467	2019-05-02	30487518	Takeuchi F	2018-11-28	Nat Commun	www.ncbi.nlm.nih.gov/pubmed/30487518	Interethnic analyses of blood pressure loci in populations of East Asian and European descent.	Mean arterial pressure	130,777 Japanese ancestry individuals	53,008 East Asian individuals, 105,253 European ancestry individuals	10q24.32	CYP17A1	CYP17A1			ENSG00000148795	NA	NA	rs1004467-A	rs1004467	0	1004467	non_coding_transcript_exon_variant	0	0.6765	5e-07	6.30103	(Japanese)	0.2833	[0.17-0.39] unit increase	Illumina [6200000] (imputed)	N
40	rs11191499	10	104594507	rs1004467	2019-05-02	30487518	Takeuchi F	2018-11-28	Nat Commun	www.ncbi.nlm.nih.gov/pubmed/30487518	Interethnic analyses of blood pressure loci in populations of East Asian and European descent.	Hypertension	22,566 Japanese ancestry cases, 28,226 Japanese ancestry controls	8,809 East Asian ancestry cases, 13,663 East Asian ancestry controls, 105,253 European ancestry individuals	10q24.32	CYP17A1	CYP17A1			ENSG00000148795	NA	NA	rs1004467-A	rs1004467	0	1004467	non_coding_transcript_exon_variant	0	0.6765	5e-09	8.30103	(Japanese)	0.0816	[0.054-0.109] unit increase	Illumina [6200000] (imputed)	N
40	rs11191499	10	104594507	rs1004467	2019-05-02	30487518	Takeuchi F	2018-11-28	Nat Commun	www.ncbi.nlm.nih.gov/pubmed/30487518	Interethnic analyses of blood pressure loci in populations of East Asian and European descent.	Systolic blood pressure	130,777 Japanese ancestry individuals	53,008 East Asian individuals, 105,253 European ancestry individuals	10q24.32	CYP17A1	CYP17A1			ENSG00000148795	NA	NA	rs1004467-A	rs1004467	0	1004467	non_coding_transcript_exon_variant	0	0.68	1e-10	10	(Japanese)	0.5119	[0.36-0.67] unit increase	Illumina [6200000] (imputed)	N
40	rs11191499	10	104594507	rs1004467	2019-05-02	30487518	Takeuchi F	2018-11-28	Nat Commun	www.ncbi.nlm.nih.gov/pubmed/30487518	Interethnic analyses of blood pressure loci in populations of East Asian and European descent.	Pulse pressure	130,777 Japanese ancestry individuals	53,008 East Asian individuals, 105,253 Japanese ancestry individuals	10q24.32	CYP17A1	CYP17A1			ENSG00000148795	NA	NA	rs1004467-A	rs1004467	0	1004467	non_coding_transcript_exon_variant	0	0.6765	4e-10	9.39794	(Japanese)	0.3445	[0.24-0.45] unit increase	Illumina [6200000] (imputed)	N
40	rs11191499	10	104594507	rs1004467	2016-09-12	26343387	Nikpay M	2015-09-07	Nat Genet	www.ncbi.nlm.nih.gov/pubmed/26343387	A comprehensive 1,000 Genomes-based genome-wide association meta-analysis of coronary artery disease.	Myocardial infarction	27,509 European ancestry cases, 130 African American cases, 278 Hispanic American cases, 10,257 South Asian ancestry cases, 288 Lebanese ancestry cases, 1,687 East Asian ancestry cases, 99,121 European ancestry controls, 2,778 African American controls, 3,337 Hispanic American controls, 12,899 South Asian ancestry controls, 466 Lebanese ancestry controls, 7,709 East Asian ancestry controls	NA	10q24.32	CYP17A1, CNNM2, NT5C2	CYP17A1			ENSG00000148795	NA	NA	rs1004467-A	rs1004467	0	1004467	non_coding_transcript_exon_variant	0	0.87	8e-08	7.09691		1.08	[1.05-1.11]	Affymetrix, Illumina [8600000] (imputed)	N
40	rs11191499	10	104594507	rs1004467	2018-09-07	27618448	Liu C	2016-10-01	Nat Genet	www.ncbi.nlm.nih.gov/pubmed/27618448	Meta-analysis identifies common and rare variants influencing blood pressure and overlapping with metabolic trait loci.	Mean arterial pressure	120,473 European ancestry individuals, 21,503 African American individuals, 4,586 Hispanic individuals	NA	10q24.32	CYP17A1, CNNM2, NT5C2, C10orf32, AS3MT	CYP17A1			ENSG00000148795	NA	NA	rs1004467-C	rs1004467	0	1004467	non_coding_transcript_exon_variant	0	0.113	2e-11	10.699		0.491038	[0.35-0.63] unit decrease	Illumina [247039]	N
40	rs11191499	10	104594507	rs1004467	2009-05-19	19430479	Levy D	2009-05-10	Nat Genet	www.ncbi.nlm.nih.gov/pubmed/19430479	Genome-wide association study of blood pressure and hypertension.	Systolic blood pressure	29,136 European ancestry individuals	34,433 European ancestry individuals	10q24.32	CYP17A1	CYP17A1			ENSG00000148795	NA	NA	rs1004467-A	rs1004467	0	1004467	non_coding_transcript_exon_variant	0	0.9	1e-10	10		1.05	[0.74-1.36] mm Hg increase	Affymetrix, Illumina [2533153] (imputed)	N
40	rs11191499	10	104594507	rs1004467	2019-03-18	30643256	Baselmans BML	2019-01-14	Nat Genet	www.ncbi.nlm.nih.gov/pubmed/30643256	Multivariate genome-wide analyses of the well-being spectrum.	Depressive symptoms	1,067,913 European ancestry individuals	228,033 European ancestry individuals	10q24.32	NR	CYP17A1			ENSG00000148795	NA	NA	rs1004467-G	rs1004467	0	1004467	non_coding_transcript_exon_variant	0	0.0901431	2e-08	7.69897		0.0109144	[0.0071-0.0147] unit decrease	NR [NR]	N
40	rs11191499	10	104594507	rs1004467	2019-03-18	30643256	Baselmans BML	2019-01-14	Nat Genet	www.ncbi.nlm.nih.gov/pubmed/30643256	Multivariate genome-wide analyses of the well-being spectrum.	Neuroticism	523,783 European ancestry individuals	59,206 European ancestry individuals	10q24.32	NR	CYP17A1			ENSG00000148795	NA	NA	rs1004467-G	rs1004467	0	1004467	non_coding_transcript_exon_variant	0	0.0901431	1e-08	8		0.0171466	[0.011-0.023] unit decrease	NR [NR]	N
40	rs11191499	10	104594507	rs1004467	2022-08-19	34734193	Sun D	2020-10-31	HGG Adv	www.ncbi.nlm.nih.gov/pubmed/34734193	Multi-Ancestry Genome-wide Association Study Accounting for Gene-Psychosocial Factor Interactions Identifies Novel Loci for Blood Pressure Traits.	Systolic blood pressure x depressive symptoms interaction (2df test)	14,597 African American individuals, 43,335 European ancestry individuals, 2,592 Asian ancestry individuals, 7,926 Hispanic individuals	3,070 African American individuals, 42,700 European ancestry individuals, 3,458 East Asian ancestry individuals, 11,818 Hispanic individuals	10q24.32		CYP17A1			ENSG00000148795	NA	NA	rs1004467-?	rs1004467	0	1004467	non_coding_transcript_exon_variant	0	NR	1e-08	8		NA		Affymetrix, Illumina [NR] (imputed)	N
40	rs11191499	10	104595849	rs3824755	2014-03-26	24001895	Kelly TN	2013-09-03	Hypertension	www.ncbi.nlm.nih.gov/pubmed/24001895	Genome-wide association study meta-analysis reveals transethnic replication of mean arterial and pulse pressure loci.	Blood pressure	22,275 East Asian ancestry individuals, 4,325 South East Asian ancestry individuals	28,783 East Asian ancestry individuals	10q24.32	CYP17A1	CYP17A1			ENSG00000148795	NA	NA	rs3824755-C	rs3824755	0	3824755	intron_variant	0	0.32	1e-06	6	(MAP)	0.5	[0.3-0.7] mm of mercury decrease	Affymetrix, Illumina [~ 2400000] (imputed)	N
40	rs11191499	10	104595849	rs3824755	2021-06-15	33603002	Gouveia MH	2021-02-18	Sci Rep	www.ncbi.nlm.nih.gov/pubmed/33603002	Trans-ethnic meta-analysis identifies new loci associated with longitudinal blood pressure traits.	Systolic blood pressure (baseline)	5,304 African American individuals, 13,137 European ancestry individuals, 1,317 Hispanic individuals, 1,439 admixed individuals, 703 Chinese ancestry individuals	6,500 African American individuals, 2,451 European ancestry individuals, 2,869 Hispanic individuals	10q24.32	NR	CYP17A1			ENSG00000148795	NA	NA	rs3824755-C	rs3824755	0	3824755	intron_variant	0	0.8554	9e-07	6.04576		1.1402	[0.69-1.6] mmHg increase	Affymetrix, Illumina [NR] (imputed)	N
40	rs11191499	10	104595849	rs3824755	2019-02-08	30595370	Kichaev G	2018-12-27	Am J Hum Genet	www.ncbi.nlm.nih.gov/pubmed/30595370	Leveraging Polygenic Functional Enrichment to Improve GWAS Power.	Red blood cell count	approximately 445,000 European ancestry individuals	NA	10q24.32		CYP17A1			ENSG00000148795	NA	NA	rs3824755-?	rs3824755	0	3824755	intron_variant	0	NR	2e-13	12.699		NA		NR [~ 8900000] (imputed)	N
40	rs11191499	10	104604916	rs11191416	2016-09-12	26343387	Nikpay M	2015-09-07	Nat Genet	www.ncbi.nlm.nih.gov/pubmed/26343387	A comprehensive 1,000 Genomes-based genome-wide association meta-analysis of coronary artery disease.	Coronary artery disease	42,096 European ancestry cases, 361 African American cases, 758 Hispanic American cases, 12,658 South Asian ancestry cases, 1,802 Lebanese ancestry cases, 3,614 East Asian ancestry cases, 99,121 European ancestry controls, 2,778 African American controls, 3,337 Hispanic American controls, 12,899 South Asian ancestry controls, 466 Lebanese ancestry controls, 7,709 East Asian ancestry controls	NA	10q24.32	CYP17A1, CNNM2, NT5C2	PFN1P11			ENSG00000213061	NA	NA	rs11191416-T	rs11191416	0	11191416	intron_variant	0	0.87253	5e-09	8.30103		1.08	[1.05- 1.11]	Affymetrix, Illumina [8600000] (imputed)	N
40	rs11191499	10	104604916	rs11191416	2017-09-28	28714975	Nelson CP	2017-07-17	Nat Genet	www.ncbi.nlm.nih.gov/pubmed/28714975	Association analyses based on false discovery rate implicate new loci for coronary artery disease.	Coronary artery disease (myocardial infarction, percutaneous transluminal coronary angioplasty, coronary artery bypass grafting, angina or chromic ischemic heart disease)	18,467 European and unknown ancestry cases, 45,264 European and unknown ancestry controls	57,347 European and unknown ancestry cases, 219,521 European and unknown ancestry controls	10q24.32	CYP17A1, CNNM2, NT5C2	PFN1P11			ENSG00000213061	NA	NA	rs11191416-T	rs11191416	0	11191416	intron_variant	0	0.89	6e-09	8.22185		1.08	[1.05-1.10]	Affymetrix [9149595] (imputed)	N
40	rs11191499	10	104604916	rs11191416	2022-08-24	35762941	Plotnikov D	2022-06-01	Invest Ophthalmol Vis Sci	www.ncbi.nlm.nih.gov/pubmed/35762941	High Blood Pressure and Intraocular Pressure: A Mendelian Randomization Study.	Systolic blood pressure	526,001 European ancestry individuals	NA	10q24.32		PFN1P11			ENSG00000213061	NA	NA	rs11191416-T	rs11191416	0	11191416	intron_variant	0	NR	1e-51	51		0.9408	[0.82-1.06] unit increase	NR [NR] (imputed)	N
40	rs11191499	10	104614350	rs3824754	2020-09-21	32888493	Chen MH	2020-09-01	Cell	www.ncbi.nlm.nih.gov/pubmed/32888493	Trans-ethnic and Ancestry-Specific Blood-Cell Genetics in 746,667 Individuals from 5 Global Populations.	Red blood cell count	727,624 African American or Afro-Caribbean, African ancestry, European ancestry, East Asian ancestry, Hispanic or Latin American and South Asian ancestry individuals	NA	10q24.32	NR	BORCS7-ASMT, BORCS7			ENSG00000270316, ENSG00000166275	NA	NA	rs3824754-T	rs3824754	0	3824754	intron_variant	0	0.134239	5e-19	18.301		NA		Affymetrix, Illumina [24332387] (imputed)	N
40	rs11191499	10	104614350	rs3824754	2020-09-18	32888494	Vuckovic D	2020-09-01	Cell	www.ncbi.nlm.nih.gov/pubmed/32888494	The Polygenic and Monogenic Basis of Blood Traits and Diseases.	Red blood cell count	408,112 British individuals	NA	10q24.32	C10orf32, C10orf32-ASMT	BORCS7-ASMT, BORCS7			ENSG00000270316, ENSG00000166275	NA	NA	rs3824754-T	rs3824754	0	3824754	intron_variant	0	0.084511	5e-16	15.301		0.0322002	[0.024-0.04] unit decrease	Affymetrix [93095623] (imputed)	N
40	rs11191499	10	104616663	rs4409766	2015-06-23	25249183	Lu X	2014-09-23	Hum Mol Genet	www.ncbi.nlm.nih.gov/pubmed/25249183	Genome-wide association study in Chinese identifies novel loci for blood pressure and hypertension.	Hypertension	5,065 Han Chinese ancestry cases, 4,404 Han Chinese ancestry controls	29,799 Han Chinese ancestry cases, 39,347 Han Chinese ancestry controls	10q24.32	CYP17A1	BORCS7, BORCS7-ASMT			ENSG00000166275, ENSG00000270316	NA	NA	rs4409766-T	rs4409766	0	4409766	intron_variant	0	0.71	7e-13	12.1549		NA		Affymetrix, Illumina [2485448] (imputed)	N
40	rs11191499	10	104616663	rs4409766	2015-06-23	25249183	Lu X	2014-09-23	Hum Mol Genet	www.ncbi.nlm.nih.gov/pubmed/25249183	Genome-wide association study in Chinese identifies novel loci for blood pressure and hypertension.	Systolic blood pressure	11,816 Han Chinese ancestry individuals	69,146 Han Chinese ancestry individuals	10q24.32	CYP17A1	BORCS7, BORCS7-ASMT			ENSG00000166275, ENSG00000270316	NA	NA	rs4409766-T	rs4409766	0	4409766	intron_variant	0	0.71	6e-17	16.2218		1.24	[0.95-1.53] unit increase	Affymetrix, Illumina [2485448] (imputed)	N
40	rs11191499	10	104616663	rs4409766	2015-06-23	25249183	Lu X	2014-09-23	Hum Mol Genet	www.ncbi.nlm.nih.gov/pubmed/25249183	Genome-wide association study in Chinese identifies novel loci for blood pressure and hypertension.	Diastolic blood pressure	11,816 Han Chinese ancestry individuals	69,146 Han Chinese ancestry individuals	10q24.32	CYP17A1	BORCS7, BORCS7-ASMT			ENSG00000166275, ENSG00000270316	NA	NA	rs4409766-T	rs4409766	0	4409766	intron_variant	0	0.71	6e-13	12.2218		0.59	[0.41-0.77] unit increase	Affymetrix, Illumina [2485448] (imputed)	N
40	rs11191499	10	104616663	rs4409766	2017-06-29	28348047	Li C	2017-04-01	Circ Cardiovasc Genet	www.ncbi.nlm.nih.gov/pubmed/28348047	Genome-Wide Association Study Meta-Analysis of Long-Term Average Blood Pressure in East Asians.	Diastolic blood pressure (long-term average)	18,422 East Asian ancestry individuals	up to 46,629 European ancestry individuals	10q24.32	C10orf32, AS3MT	BORCS7, BORCS7-ASMT			ENSG00000166275, ENSG00000270316	NA	NA	rs4409766-T	rs4409766	0	4409766	intron_variant	0	0.72	8e-09	8.09691		0.4	[0.26-0.54] mmHg increase	Affymetrix, Illumina [up to 2400000] (imputed)	N
40	rs11191499	10	104616663	rs4409766	2017-06-29	28348047	Li C	2017-04-01	Circ Cardiovasc Genet	www.ncbi.nlm.nih.gov/pubmed/28348047	Genome-Wide Association Study Meta-Analysis of Long-Term Average Blood Pressure in East Asians.	Mean arterial pressure (long-term average)	18,422 East Asian ancestry individuals	up to 46,629 European ancestry individuals	10q24.32	C10orf32, AS3MT	BORCS7, BORCS7-ASMT			ENSG00000166275, ENSG00000270316	NA	NA	rs4409766-T	rs4409766	0	4409766	intron_variant	0	0.72	1e-11	11		0.54	[0.38-0.70] mmHg increase	Affymetrix, Illumina [up to 2400000] (imputed)	N
40	rs11191499	10	104616663	rs4409766	2019-05-02	30487518	Takeuchi F	2018-11-28	Nat Commun	www.ncbi.nlm.nih.gov/pubmed/30487518	Interethnic analyses of blood pressure loci in populations of East Asian and European descent.	Mean arterial pressure	130,777 Japanese ancestry individuals	53,008 East Asian individuals, 105,253 European ancestry individuals	10q24.32	C10orf32–ASMT	BORCS7, BORCS7-ASMT			ENSG00000166275, ENSG00000270316	NA	NA	rs4409766-T	rs4409766	0	4409766	intron_variant	0	0.7171	3e-08	7.52288	(Japanese)	0.325	[0.21-0.44] unit increase	Illumina [6200000] (imputed)	N
40	rs11191499	10	104616663	rs4409766	2019-05-02	30487518	Takeuchi F	2018-11-28	Nat Commun	www.ncbi.nlm.nih.gov/pubmed/30487518	Interethnic analyses of blood pressure loci in populations of East Asian and European descent.	Hypertension	22,566 Japanese ancestry cases, 28,226 Japanese ancestry controls	8,809 East Asian ancestry cases, 13,663 East Asian ancestry controls, 105,253 European ancestry individuals	10q24.32	C10orf32, ASMT	BORCS7, BORCS7-ASMT			ENSG00000166275, ENSG00000270316	NA	NA	rs4409766-T	rs4409766	0	4409766	intron_variant	0	0.7171	4e-10	9.39794	(Japanese)	0.0934	[0.064-0.123] unit increase	Illumina [6200000] (imputed)	N
40	rs11191499	10	104616663	rs4409766	2019-05-02	30487518	Takeuchi F	2018-11-28	Nat Commun	www.ncbi.nlm.nih.gov/pubmed/30487518	Interethnic analyses of blood pressure loci in populations of East Asian and European descent.	Systolic blood pressure	130,777 Japanese ancestry individuals	53,008 East Asian individuals, 105,253 European ancestry individuals	10q24.32	C10orf32–ASMT	BORCS7, BORCS7-ASMT			ENSG00000166275, ENSG00000270316	NA	NA	rs4409766-T	rs4409766	0	4409766	intron_variant	0	0.72	3e-12	11.5229	(Japanese)	0.5793	[0.42-0.74] unit increase	Illumina [6200000] (imputed)	N
40	rs11191499	10	104616663	rs4409766	2019-05-02	30487518	Takeuchi F	2018-11-28	Nat Commun	www.ncbi.nlm.nih.gov/pubmed/30487518	Interethnic analyses of blood pressure loci in populations of East Asian and European descent.	Pulse pressure	130,777 Japanese ancestry individuals	53,008 East Asian individuals, 105,253 Japanese ancestry individuals	10q24.32	C10orf32, ASMT	BORCS7, BORCS7-ASMT			ENSG00000166275, ENSG00000270316	NA	NA	rs4409766-T	rs4409766	0	4409766	intron_variant	0	0.7171	2e-11	10.699	(Japanese)	0.3848	[0.27-0.5] unit increase	Illumina [6200000] (imputed)	N
40	rs11191499	10	104616663	rs4409766	2017-10-27	28892062	Akiyama M	2017-09-11	Nat Genet	www.ncbi.nlm.nih.gov/pubmed/28892062	Genome-wide association study identifies 112 new loci for body mass index in the Japanese population.	Body mass index	up to 72,390 Japanese ancestry women, up to 85,894 Japanese ancestry men	up to 10,048 Japanese ancestry women, up to 5,098 Japanese ancestry men, up to 181,999 European ancestry women, up to 140,155 European ancestry controls	10q24.32	ASMT/C10orf32	BORCS7, BORCS7-ASMT			ENSG00000166275, ENSG00000270316	NA	NA	rs4409766-C	rs4409766	0	4409766	intron_variant	0	0.09	6e-17	16.2218		0.026	[0.02-0.032] unit increase	Illumina [6108953] (imputed)	N
40	rs11191499	10	104616663	rs4409766	2017-10-27	28892062	Akiyama M	2017-09-11	Nat Genet	www.ncbi.nlm.nih.gov/pubmed/28892062	Genome-wide association study identifies 112 new loci for body mass index in the Japanese population.	Body mass index	up to 72,390 Japanese ancestry women, up to 85,894 Japanese ancestry men	up to 10,048 Japanese ancestry women, up to 5,098 Japanese ancestry men, up to 181,999 European ancestry women, up to 140,155 European ancestry controls	10q24.32	C10orf32, ASMT	BORCS7, BORCS7-ASMT			ENSG00000166275, ENSG00000270316	NA	NA	rs4409766-C	rs4409766	0	4409766	intron_variant	0	0.282	5e-11	10.301	(Japanese)	0.025	[0.017-0.033] unit increase	Illumina [6108953] (imputed)	N
40	rs11191499	10	104616663	rs4409766	2019-03-18	30643256	Baselmans BML	2019-01-14	Nat Genet	www.ncbi.nlm.nih.gov/pubmed/30643256	Multivariate genome-wide analyses of the well-being spectrum.	Well-being spectrum (multivariate analysis)	2,083,151 European ancestry individuals	287,239 European ancestry individuals	10q24.32	NR	BORCS7, BORCS7-ASMT			ENSG00000166275, ENSG00000270316	NA	NA	rs4409766-C	rs4409766	0	4409766	intron_variant	0	0.089767	2e-08	7.69897		0.00906674	[0.0059-0.0122] unit decrease	NR [NR]	N
40	rs11191499	10	104616663	rs4409766	2019-07-02	31217584	Wojcik GL	2019-06-19	Nature	www.ncbi.nlm.nih.gov/pubmed/31217584	Genetic analyses of diverse populations improves discovery for complex traits.	Systolic blood pressure	11,380 African American individuals, 21,549 Hispanic/Latino individuals, 1,086 Asian ancestry individuals, 636 Native American ancestry individuals, 782 individuals	NA	10q24.32	NR	BORCS7, BORCS7-ASMT			ENSG00000166275, ENSG00000270316	NA	NA	rs4409766-?	rs4409766	0	4409766	intron_variant	0	NR	9e-06	5.04576		0.81086	[0.45-1.17] unit decrease	Illumina [32101933] (imputed)	N
40	rs11191499	10	104616663	rs4409766	2018-09-28	30108127	Hoffmann TJ	2018-08-14	Genetics	www.ncbi.nlm.nih.gov/pubmed/30108127	A Large Multi-ethnic Genome-Wide Association Study of Adult Body Mass Index Identifies Novel Loci.	Body mass index	315,347 European ancestry individuals, 8,322 Hispanic/Latino individuals, 7,290 East Asian ancestry individuals, 3,069 African American individuals, 459 South Asian ancestry individuals	431,743 European ancestry individuals, 9,275 South Asian ancestry individuals, 8,261 African British individuals, 1,822 East Asian ancestry individuals, 7,620 individuals	10q24.32	NR	BORCS7, BORCS7-ASMT			ENSG00000166275, ENSG00000270316	NA	NA	rs4409766-T	rs4409766	0	4409766	intron_variant	0	NR	2e-12	11.699		0.029	[NR] unit decrease	Affymetrix [at least 28613428] (imputed)	N
40	rs11191499	10	104616663	rs4409766	2021-12-14	34594039	Sakaue S	2021-09-30	Nat Genet	www.ncbi.nlm.nih.gov/pubmed/34594039	A cross-population atlas of genetic associations for 220 human phenotypes.	Body mass index	163,835 East Asian ancestry individuals	NA	10q24.32		BORCS7, BORCS7-ASMT			ENSG00000166275, ENSG00000270316	NA	NA	rs4409766-C	rs4409766	0	4409766	intron_variant	0	0.28207	6e-12	11.2218		0.0242431	[0.017-0.031] unit increase	Illumina [13479178] (imputed)	N
40	rs11191499	10	104616663	rs4409766	2021-12-14	34594039	Sakaue S	2021-09-30	Nat Genet	www.ncbi.nlm.nih.gov/pubmed/34594039	A cross-population atlas of genetic associations for 220 human phenotypes.	Unstable angina pectoris	9,481 European ancestry cases, 446,987 European ancestry controls, 5,891 East Asian ancestry cases, 146,214 East Asian ancestry controls	NA	10q24.32		BORCS7, BORCS7-ASMT			ENSG00000166275, ENSG00000270316	NA	NA	rs4409766-C	rs4409766	0	4409766	intron_variant	0	NR	3e-10	9.52288		0.1084	[0.074-0.142] unit decrease	Affymetrix, Illumina [25840389] (imputed)	N
40	rs11191499	10	104628234	rs7098825	2020-02-27	27352405	Balakrishnan P	2016-06-28	Environ Health Perspect	www.ncbi.nlm.nih.gov/pubmed/27352405	Association of Cardiometabolic Genes with Arsenic Metabolism Biomarkers in American Indian Communities: The Strong Heart Family Study (SHFS).	Arsenic metabolism	2,428 American Indian ancestry individuals	NA	10q24.32	C10orf32, AS3MT	BORCS7-ASMT, U6			ENSG00000270316, ENSG00000262579	NA	NA	rs7098825-?	rs7098825	0	7098825	non_coding_transcript_exon_variant	0	0.17	2e-09	8.69897	(principal component 2 of arsenic species)	1.24	unit increase	Illumina [120975]	N
40	rs11191499	10	104628234	rs7098825	2020-10-07	32606422	Wu Y	2020-06-30	Transl Psychiatry	www.ncbi.nlm.nih.gov/pubmed/32606422	Multi-trait analysis for genome-wide association study of five psychiatric disorders.	Bipolar disorder (MTAG)	65,682 individuals	NA	10q24.32	NR	BORCS7-ASMT, U6			ENSG00000270316, ENSG00000262579	NA	NA	rs7098825-?	rs7098825	0	7098825	non_coding_transcript_exon_variant	0		1e-12	12		NA		NR [520857]	N
40	rs11191499	10	104628234	rs7098825	2022-11-17	36329257	Lee CJ	2022-11-03	Commun Biol	www.ncbi.nlm.nih.gov/pubmed/36329257	Phenome-wide analysis of Taiwan Biobank reveals novel glycemia-related loci and genetic risks for diabetes.	Pulse pressure	76,209 Taiwanese ancestry individuals	NA	10q24.32		BORCS7-ASMT, U6			ENSG00000270316, ENSG00000262579	NA	NA	rs7098825-?	rs7098825	0	7098825	non_coding_transcript_exon_variant	0	NR	1e-10	10		0.357762	unit decrease	NR [5925277] (imputed)	N
40	rs11191499	10	104636276	rs77335224	2019-11-04	30239722	Pulit SL	2018-09-14	Hum Mol Genet	www.ncbi.nlm.nih.gov/pubmed/30239722	Meta-analysis of genome-wide association studies for body fat distribution in 694,649 individuals of European ancestry.	Body mass index	374,756 European ancestry male individuals	NA	10q24.32	NA	BORCS7-ASMT, AS3MT			ENSG00000270316, ENSG00000214435	NA	NA	rs77335224-T	rs77335224	0	77335224	intron_variant	0	0.0901	1e-11	11		0.0225	[0.016-0.029] unit increase	NR [~ 27400000] (imputed)	N
40	rs11191499	10	104636276	rs77335224	2018-10-31	29942085	Nagel M	2018-06-25	Nat Genet	www.ncbi.nlm.nih.gov/pubmed/29942085	Meta-analysis of genome-wide association studies for neuroticism in 449,484 individuals identifies novel genetic loci and pathways.	Neuroticism	449,484 European ancestry individuals	NA	10q24.32	NR	BORCS7-ASMT, AS3MT			ENSG00000270316, ENSG00000214435	NA	NA	rs77335224-T	rs77335224	0	77335224	intron_variant	0	NR	5e-09	8.30103		5.859	z score decrease	Affymetrix [10847151] (imputed)	N
40	rs11191499	10	104636276	rs77335224	2020-09-18	32888494	Vuckovic D	2020-09-01	Cell	www.ncbi.nlm.nih.gov/pubmed/32888494	The Polygenic and Monogenic Basis of Blood Traits and Diseases.	Mean spheric corpuscular volume	408,112 British individuals	NA	10q24.32	AS3MT, C10orf32-ASMT	BORCS7-ASMT, AS3MT			ENSG00000270316, ENSG00000214435	NA	NA	rs77335224-T	rs77335224	0	77335224	intron_variant	0	0.086405	2e-12	11.699		0.0279213	[0.02-0.036] unit increase	Affymetrix [93095623] (imputed)	N
40	rs11191499	10	104636276	rs77335224	2021-12-14	34594039	Sakaue S	2021-09-30	Nat Genet	www.ncbi.nlm.nih.gov/pubmed/34594039	A cross-population atlas of genetic associations for 220 human phenotypes.	Angina pectoris	14,007 East Asian ancestry cases, 145,158 East Asian ancestry controls	NA	10q24.32		BORCS7-ASMT, AS3MT			ENSG00000270316, ENSG00000214435	NA	NA	rs77335224-T	rs77335224	0	77335224	intron_variant	0	0.245127	1e-09	9		0.0953786	[0.065-0.126] unit decrease	Illumina [13426705] (imputed)	N
40	rs11191499	10	104636276	rs77335224	2021-12-14	34594039	Sakaue S	2021-09-30	Nat Genet	www.ncbi.nlm.nih.gov/pubmed/34594039	A cross-population atlas of genetic associations for 220 human phenotypes.	Angina pectoris	30,025 European ancestry cases, 440,906 European ancestry controls, 14,007 East Asian ancestry cases, 145,158 East Asian ancestry controls	NA	10q24.32		BORCS7-ASMT, AS3MT			ENSG00000270316, ENSG00000214435	NA	NA	rs77335224-T	rs77335224	0	77335224	intron_variant	0	NR	5e-15	14.301		0.0896	[0.067-0.112] unit decrease	Affymetrix, Illumina [25842036] (imputed)	N
40	rs11191499	10	104637508	rs11191434	2021-09-08	33859377	Thorp JG	2021-04-15	Nat Hum Behav	www.ncbi.nlm.nih.gov/pubmed/33859377	Symptom-level modelling unravels the shared genetic architecture of anxiety and depression.	Anxiety	at least 23,606 European ancestry cases, at least 113,351 European ancestry controls	624,615 European ancestry cases, 1,310,854 European ancestry controls	10q24.32	C10orf32, ASMT, AS3MT	BORCS7-ASMT, AS3MT			ENSG00000270316, ENSG00000214435	NA	NA	rs11191434-T	rs11191434	0	11191434	intron_variant	0	0.08847	4e-06	5.39794		0.0198537	[0.01-0.03] unit increase	NR [9417325] (imputed)	N
40	rs11191499	10	104637508	rs11191434	2022-08-05	35835914	Watanabe K	2022-07-14	Nat Genet	www.ncbi.nlm.nih.gov/pubmed/35835914	Genome-wide meta-analysis of insomnia prioritizes genes associated with metabolic and psychiatric pathways.	Insomnia	593,724 European ancestry cases, 1,771,286 European ancestry controls	NA	10q24.32		BORCS7-ASMT, AS3MT			ENSG00000270316, ENSG00000214435	NA	NA	rs11191434-T	rs11191434	0	11191434	intron_variant	0	NR	5e-10	9.30103		0.011	[0.0071-0.0149] unit increase	Illumina [10713943] (imputed)	N
40	rs11191499	10	104638480	rs3740390	2019-09-23	31501611	Karlsson T	2019-09-09	Nat Med	www.ncbi.nlm.nih.gov/pubmed/31501611	Contribution of genetics to visceral adiposity and its relation to cardiovascular and metabolic disease.	Predicted visceral adipose tissue	163,984 British ancestry men	NA	10q24.32	NR	BORCS7-ASMT, AS3MT			ENSG00000270316, ENSG00000214435	NA	NA	rs3740390-T	rs3740390	0	3740390	intron_variant	0	0.07844	5e-11	10.301		0.04253	[0.03-0.055] unit increase	Affymetrix [10549349] (imputed)	N
40	rs11191499	10	104638480	rs3740390	2018-01-29	29212778	van der Harst P	2017-12-06	Circ Res	www.ncbi.nlm.nih.gov/pubmed/29212778	Identification of 64 Novel Genetic Loci Provides an Expanded View on the Genetic Architecture of Coronary Artery Disease.	Coronary artery disease	up to 122,733 cases, up to 424,528 controls	NA	10q24.32	AS3MT, C10orf32-ASMT	BORCS7-ASMT, AS3MT			ENSG00000270316, ENSG00000214435	NA	NA	rs3740390-T	rs3740390	0	3740390	intron_variant	0	0.1066	5e-15	14.301		0.0662	[0.05-0.083] unit decrease	Affymetrix [at least 7947838] (imputed)	N
40	rs11191499	10	104638480	rs3740390	2018-01-29	29212778	van der Harst P	2017-12-06	Circ Res	www.ncbi.nlm.nih.gov/pubmed/29212778	Identification of 64 Novel Genetic Loci Provides an Expanded View on the Genetic Architecture of Coronary Artery Disease.	Coronary artery disease	88,192 cases, 162,544 controls	34,541 cases, 261,984 controls	10q24.32	AS3MT, C10orf32-ASMT	BORCS7-ASMT, AS3MT			ENSG00000270316, ENSG00000214435	NA	NA	rs3740390-T	rs3740390	0	3740390	intron_variant	0	0.1106	4e-15	14.3979		0.0719	[0.054-0.09] unit decrease	NR [8041861] (imputed)	N
40	rs11191499	10	104652323	rs11191447	2020-12-11	33020668	Koyama S	2020-10-05	Nat Genet	www.ncbi.nlm.nih.gov/pubmed/33020668	Population-specific and trans-ancestry genome-wide analyses identify distinct and shared genetic risk loci for coronary artery disease.	Coronary artery disease	25,892 Japanese ancestry cases, 95,342 European ancestry cases, 142,336 Japanese ancestry controls, 385,488 European ancestry controls	NA	10q24.32	BORCS7-ASMT	AS3MT, BORCS7-ASMT			ENSG00000214435, ENSG00000270316	NA	NA	rs11191447-?	rs11191447	0	11191447	intron_variant	0	NR	1e-23	23		0.0735385	[0.059-0.088] unit decrease	Illumina [4804024] (imputed)	N
40	rs11191499	10	104652323	rs11191447	2021-12-14	34594039	Sakaue S	2021-09-30	Nat Genet	www.ncbi.nlm.nih.gov/pubmed/34594039	A cross-population atlas of genetic associations for 220 human phenotypes.	Myocardial infarction	14,992 East Asian ancestry cases, 146,214 East Asian ancestry controls	NA	10q24.32		AS3MT, BORCS7-ASMT			ENSG00000214435, ENSG00000270316	NA	NA	rs11191447-T	rs11191447	0	11191447	intron_variant	0	0.248872	2e-13	12.699		0.116089	[0.085-0.147] unit decrease	Illumina [13427135] (imputed)	N
40	rs11191499	10	104652323	rs11191447	2021-12-14	34594039	Sakaue S	2021-09-30	Nat Genet	www.ncbi.nlm.nih.gov/pubmed/34594039	A cross-population atlas of genetic associations for 220 human phenotypes.	Myocardial infarction	20,917 European ancestry cases, 440,906 European ancestry controls, 14,992 East Asian ancestry cases, 146,214 East Asian ancestry controls	NA	10q24.32		AS3MT, BORCS7-ASMT			ENSG00000214435, ENSG00000270316	NA	NA	rs11191447-T	rs11191447	0	11191447	intron_variant	0	NR	5e-16	15.301		0.102	[0.077-0.127] unit decrease	Affymetrix, Illumina [25841367] (imputed)	N
40	rs11191499	10	104660004	rs11191454	2013-06-06	23453885	Smoller JW	2013-02-27	Lancet	www.ncbi.nlm.nih.gov/pubmed/23453885	Identification of risk loci with shared effects on five major psychiatric disorders: a genome-wide analysis.	Autism spectrum disorder, attention deficit-hyperactivity disorder, bipolar disorder, major depressive disorder, and schizophrenia (combined)	6,990 European ancestry Bipolar disorder cases, 9,227 European ancestry Major depressive disorder cases, 9,379 European ancestry Schizophrenia cases, 161 European ancestry Autism spectrum disorder cases, 4,788 European ancestry Autism spectrum disorder trio cases, 840 European ancestry Attention deficit-hyperactivity disorder cases, 1,947 European ancestry Attention defcit-hyperactivity disorder trio cases, 27,888 European ancestry controls	NA	10q24.32	AS3MT	BORCS7-ASMT, AS3MT			ENSG00000270316, ENSG00000214435	NA	NA	rs11191454-?	rs11191454	0	11191454	intron_variant	0	0.91	1e-08	8		1.13	[1.08-1.18]	NR [1252901] (imputed)	N
40	rs11191499	10	104666757	rs77180047	2022-08-24	35762941	Plotnikov D	2022-06-01	Invest Ophthalmol Vis Sci	www.ncbi.nlm.nih.gov/pubmed/35762941	High Blood Pressure and Intraocular Pressure: A Mendelian Randomization Study.	Diastolic blood pressure	526,001 European ancestry individuals	NA	10q24.32		BORCS7-ASMT - CNNM2	ENSG00000270316	ENSG00000148842		5101	11294	rs77180047-A	rs77180047	0	77180047	intron_variant	1	NR	3e-40	39.5229		0.5075	[0.43-0.58] unit decrease	NR [NR] (imputed)	N
40	rs11191499	10	104682602	rs77602510	2022-08-24	35762941	Plotnikov D	2022-06-01	Invest Ophthalmol Vis Sci	www.ncbi.nlm.nih.gov/pubmed/35762941	High Blood Pressure and Intraocular Pressure: A Mendelian Randomization Study.	Pulse pressure	526,001 European ancestry individuals	NA	10q24.32		CNNM2			ENSG00000148842	NA	NA	rs77602510-A	rs77602510	0	77602510	intron_variant	0	NR	1e-26	26		0.4755	[0.39-0.56] unit decrease	NR [NR] (imputed)	N
40	rs11191499	10	104684544	rs78821730	2020-03-11	29381148	Gong J	2017-12-21	Int J Obes (Lond)	www.ncbi.nlm.nih.gov/pubmed/29381148	Trans-ethnic analysis of metabochip data identifies two new loci associated with BMI.	Body mass index	35,606 African American individuals, 26,048 Hispanic/Latino individuals, 22,466 Asian or Native Hawaiian ancestry individuals, 17,859 European ancestry individuals, 535 Native American individuals	NA	10q24.32	NT5C2	CNNM2			ENSG00000148842	NA	NA	rs78821730-A	rs78821730	0	78821730	intron_variant	0		1e-07	7		0.0058	unit increase	Illumina [at least 200000]	N
40	rs11191499	10	104684544	rs78821730	2020-08-17	31926635	Coleman JRI	2019-11-01	Biol Psychiatry	www.ncbi.nlm.nih.gov/pubmed/31926635	The Genetics of the Mood Disorder Spectrum: Genome-wide Association Analyses of More Than 185,000 Cases and 439,000 Controls.	Bipolar disorder or major depressive disorder	164,933 European ancestry major depressive disorder cases, 20,352 European ancestry bipolar disorder cases, 439,741 European ancestry controls	NA	10q24.32	NR	CNNM2			ENSG00000148842	NA	NA	rs78821730-G	rs78821730	0	78821730	intron_variant	0	NR	3e-08	7.52288		1.04167		NR [NR] (imputed)	N
40	rs11191499	10	104685299	rs12411886	2019-06-25	30804565	Jansen PR	2019-02-25	Nat Genet	www.ncbi.nlm.nih.gov/pubmed/30804565	Genome-wide analysis of insomnia in 1,331,010 individuals identifies new risk loci and functional pathways.	Insomnia	651,923 European ancestry males, 679,087 European ancestry females	NA	10q24.32	NA	CNNM2			ENSG00000148842	NA	NA	rs12411886-C	rs12411886	0	12411886	intron_variant	0	0.9197	7e-10	9.1549	(Female)	1.08814	[1.06-1.12]	Affymetrix, Illumina [NR] (imputed)	N
40	rs11191499	10	104694654	rs112314091	2022-08-05	35835914	Watanabe K	2022-07-14	Nat Genet	www.ncbi.nlm.nih.gov/pubmed/35835914	Genome-wide meta-analysis of insomnia prioritizes genes associated with metabolic and psychiatric pathways.	Insomnia	390,751 European ancestry female cases, 1,018,386 European ancestry female controls	NA	10q24.32		CNNM2			ENSG00000148842	NA	NA	rs112314091-A	rs112314091	0	112314091	intron_variant	0	NR	4e-11	10.3979		0.014	[0.01-0.018] unit decrease	Illumina [10288913] (imputed)	N
40	rs11191499	10	104697516	rs5011520	2022-08-19	34734193	Sun D	2020-10-31	HGG Adv	www.ncbi.nlm.nih.gov/pubmed/34734193	Multi-Ancestry Genome-wide Association Study Accounting for Gene-Psychosocial Factor Interactions Identifies Novel Loci for Blood Pressure Traits.	Systolic blood pressure x depressive symptoms interaction (2df test)	14,597 African American individuals, 43,335 European ancestry individuals, 2,592 Asian ancestry individuals, 7,926 Hispanic individuals	3,070 African American individuals, 42,700 European ancestry individuals, 3,458 East Asian ancestry individuals, 11,818 Hispanic individuals	10q24.32		CNNM2			ENSG00000148842	NA	NA	rs5011520-?	rs5011520	0	5011520	intron_variant	0	NR	8e-10	9.09691		NA		Affymetrix, Illumina [NR] (imputed)	N
40	rs11191499	10	104707016	rs11191472	2021-12-14	34594039	Sakaue S	2021-09-30	Nat Genet	www.ncbi.nlm.nih.gov/pubmed/34594039	A cross-population atlas of genetic associations for 220 human phenotypes.	Medication use (beta blocking agents)	20,367 East Asian ancestry cases, 158,359 East Asian ancestry controls	NA	10q24.32		CNNM2			ENSG00000148842	NA	NA	rs11191472-T	rs11191472	0	11191472	intron_variant	0	0.2614	2e-12	11.699		0.0881385	[0.064-0.113] unit decrease	Illumina [13134967] (imputed)	N
40	rs11191499	10	104719096	rs12413409	2020-02-21	31879980	German CA	2019-12-26	Genet Epidemiol	www.ncbi.nlm.nih.gov/pubmed/31879980	Ordered multinomial regression for genetic association analysis of ordinal phenotypes at Biobank scale.	Hypertension	30,822 British ancestry normal blood pressure individuals, 25,242 British ancestry elevated blood pressure individuals, 50,461 British ancestry stage 1 hypertension individuals, 75,286 British ancestry stage 2 hypertension individuals, 3,754 British ancestry hypertension crisis individuals	NA	10q24.32	CNNM2	CNNM2			ENSG00000148842	NA	NA	rs12413409-?	rs12413409	0	12413409	intron_variant	0	NR	1e-17	17		0.0977791	NR unit increase	Affymetrix [464137]	N
40	rs11191499	10	104719096	rs12413409	2021-02-23	32709000	Jeong H	2020-07-17	Nutrients	www.ncbi.nlm.nih.gov/pubmed/32709000	Identifying Interactions between Dietary Sodium, Potassium, Sodium-Potassium Ratios, and FGF5 rs16998073 Variants and Their Associated Risk for Hypertension in Korean Adults.	Hypertension	8,178 Korean ancestry cases, 9,558 Korean ancestry controls	NA	10q24.32	CNNM2	CNNM2			ENSG00000148842	NA	NA	rs12413409-A	rs12413409	0	12413409	intron_variant	0	0.39	5e-09	8.30103		0.85	[0.81-0.9]	Affymetrix [NR]	N
40	rs11191499	10	104719096	rs12413409	2014-07-23	24262325	Dichgans M	2013-11-21	Stroke	www.ncbi.nlm.nih.gov/pubmed/24262325	Shared genetic susceptibility to ischemic stroke and coronary artery disease: a genome-wide analysis of common variants.	Coronary artery disease	33,398 cases, 75,726 controls	NA	10q24.32	NT5C2, CNNM2, CYP17A1	CNNM2			ENSG00000148842	NA	NA	rs12413409-?	rs12413409	0	12413409	intron_variant	0	NR	1e-06	6		1.1236	[1.08-1.19]	Illumina [575000] (imputed)	N
40	rs11191499	10	104719096	rs12413409	2014-07-23	24262325	Dichgans M	2013-11-21	Stroke	www.ncbi.nlm.nih.gov/pubmed/24262325	Shared genetic susceptibility to ischemic stroke and coronary artery disease: a genome-wide analysis of common variants.	Coronary artery disease or large artery stroke	2,167 Large artery stroke cases, 22,233 Coronary artery disease cases, ~ 75,921 controls	NA	10q24.32	NT5C2, CNNM2, YP17A1	CNNM2			ENSG00000148842	NA	NA	rs12413409-?	rs12413409	0	12413409	intron_variant	0		2e-08	7.69897		NA		Affymetrix, Illumina [up to 2500000] (imputed)	N
40	rs11191499	10	104719096	rs12413409	2011-04-11	21378988	Coronary Artery Disease (C4D) Genetics Consortium	2011-03-06	Nat Genet	www.ncbi.nlm.nih.gov/pubmed/21378988	A genome-wide association study in Europeans and South Asians identifies five new loci for coronary artery disease.	Coronary heart disease	8,424 European ancestry cases, 7,268 European ancestry controls, 6,996 South Asian ancestry cases, 7,794 South Asian ancestry controls	18,049 European ancestry cases, 16,357 European ancestry controls, 3,359 South Asian ancestry cases, 2,828 South Asian ancestry controls	10q24.32	intergenic	CNNM2			ENSG00000148842	NA	NA	rs12413409-?	rs12413409	0	12413409	intron_variant	0	NR	4e-06	5.39794		NA		Illumina [574919]	N
40	rs11191499	10	104719096	rs12413409	2010-05-10	20364137	Yasuno K	2010-04-04	Nat Genet	www.ncbi.nlm.nih.gov/pubmed/20364137	Genome-wide association study of intracranial aneurysm identifies three new risk loci.	Intracranial aneurysm	2,780 European ancestry cases, 12,515 European ancestry controls	3,111 Japanese ancestry cases, 1,666 Japanese ancestry controls	10q24.32	CNNM2	CNNM2			ENSG00000148842	NA	NA	rs12413409-G	rs12413409	0	12413409	intron_variant	0	0.91	1e-09	9		1.29	[1.19-1.40]	Illumina [831534] (imputed)	N
40	rs11191499	10	104719096	rs12413409	2011-04-11	21378990	Schunkert H	2011-03-06	Nat Genet	www.ncbi.nlm.nih.gov/pubmed/21378990	Large-scale association analysis identifies 13 new susceptibility loci for coronary artery disease.	Coronary heart disease	22,233 European ancestry cases, 64,762 European ancestry controls	56,682 European ancestry cases and controls	10q24.32	NT5C2, CNNM2, CYP17A1	CNNM2			ENSG00000148842	NA	NA	rs12413409-G	rs12413409	0	12413409	intron_variant	0	0.89	1e-09	9		1.12	[1.08-1.16]	Affymetrix, Illumina [~ 2300000] (imputed)	N
40	rs11191499	10	104723620	rs11191479	2021-10-21	34159505	Wang H	2021-06-16	Sci China Life Sci	www.ncbi.nlm.nih.gov/pubmed/34159505	Novel loci and potential mechanisms of major depressive disorder, bipolar disorder, and schizophrenia.	Major depressive disorder (MTAG)	119,754 European ancestry individuals	NA	10q24.32		CNNM2			ENSG00000148842	NA	NA	rs11191479-?	rs11191479	0	11191479	intron_variant	0	NR	8e-11	10.0969		NA		NR [2625067]	N
40	rs11191499	10	104748009	rs77860422	2021-12-14	34594039	Sakaue S	2021-09-30	Nat Genet	www.ncbi.nlm.nih.gov/pubmed/34594039	A cross-population atlas of genetic associations for 220 human phenotypes.	Weight	165,419 East Asian ancestry individuals	NA	10q24.32		CNNM2			ENSG00000148842	NA	NA	rs77860422-A	rs77860422	0	77860422	intron_variant	0	0.259855	2e-16	15.699		0.0253718	[0.019-0.031] unit increase	Illumina [13479924] (imputed)	N
40	rs11191499	10	104748009	rs77860422	2021-12-14	34594039	Sakaue S	2021-09-30	Nat Genet	www.ncbi.nlm.nih.gov/pubmed/34594039	A cross-population atlas of genetic associations for 220 human phenotypes.	Body mass index	359,983 European ancestry individuals, 163,835 East Asian ancestry individuals	NA	10q24.32		CNNM2			ENSG00000148842	NA	NA	rs77860422-A	rs77860422	0	77860422	intron_variant	0	NR	2e-17	16.699		0.0237	[0.018-0.029] unit increase	Affymetrix, Illumina [20538802] (imputed)	N
40	rs11191499	10	104748009	rs77860422	2021-12-14	34594039	Sakaue S	2021-09-30	Nat Genet	www.ncbi.nlm.nih.gov/pubmed/34594039	A cross-population atlas of genetic associations for 220 human phenotypes.	Weight	360,116 European ancestry individuals, 165,419 East Asian ancestry individuals	NA	10q24.32		CNNM2			ENSG00000148842	NA	NA	rs77860422-A	rs77860422	0	77860422	intron_variant	0	NR	9e-25	24.0458		0.0248	[0.02-0.03] unit increase	Affymetrix, Illumina [20539548] (imputed)	N
40	rs11191499	10	104764271	rs11191499	2021-07-27	33479212	Yao X	2021-01-21	Transl Psychiatry	www.ncbi.nlm.nih.gov/pubmed/33479212	Integrative analysis of genome-wide association studies identifies novel loci associated with neuropsychiatric disorders.	Neuropsychiatric disorders	19,099 European ancestry attention deficit hyperactivity disorder cases, 18,381 European ancestry autism spectrum disorder cases, 20,352 European ancestry bipolar disorder cases, 170,756 European ancestry major depressive disorder cases, 33,640 European ancestry schizophrenia cases, 466,420 European ancestry controls	NA	10q24.32	NR	CNNM2			ENSG00000148842	NA	NA	rs11191499-T	rs11191499	0	11191499	intron_variant	0	NR	1e-09	9		6.074	NR z score increase	NR [NR]	N
40	rs11191499	10	104764271	rs11191499	2021-07-27	33479212	Yao X	2021-01-21	Transl Psychiatry	www.ncbi.nlm.nih.gov/pubmed/33479212	Integrative analysis of genome-wide association studies identifies novel loci associated with neuropsychiatric disorders.	Major depressive disorder (MTAG)	at least 170,756 European ancestry cases, at least 329,443 European ancestry controls	NA	10q24.32	NR	CNNM2			ENSG00000148842	NA	NA	rs11191499-T	rs11191499	0	11191499	intron_variant	0	0.9196	1e-09	9		0.0460231	[0.031-0.061] unit increase	NR [NR]	N
40	rs11191499	10	104765494	rs11191502	2020-09-18	32888494	Vuckovic D	2020-09-01	Cell	www.ncbi.nlm.nih.gov/pubmed/32888494	The Polygenic and Monogenic Basis of Blood Traits and Diseases.	White blood cell count	408,112 British individuals	NA	10q24.32	CNNM2	CNNM2			ENSG00000148842	NA	NA	rs11191502-G	rs11191502	0	11191502	intron_variant	0	0.077823	7e-11	10.1549		0.0268584	[0.019-0.035] unit decrease	Affymetrix [93095623] (imputed)	N
40	rs11191499	10	104769392	rs12221335	2022-07-20	35285134	Temprano-Sagrera G	2022-03-14	J Thromb Haemost	www.ncbi.nlm.nih.gov/pubmed/35285134	Multi-phenotype analyses of hemostatic traits with cardiovascular events reveal novel genetic associations.	Coronary artery disease or factor VII levels (pleiotropy)	172,122 European, South Asian or East Asian CAD cases, 566,864 European, South Asian or East Asian CAD controls, 27,495 European or African American individuals with measurements	NA	10q24.32		CNNM2			ENSG00000148842	NA	NA	rs12221335-?	rs12221335	0	12221335	intron_variant	0	NR	1e-09	9		NA		NR [NR]	N
40	rs11191499	10	104769392	rs12221335	2022-07-20	35285134	Temprano-Sagrera G	2022-03-14	J Thromb Haemost	www.ncbi.nlm.nih.gov/pubmed/35285134	Multi-phenotype analyses of hemostatic traits with cardiovascular events reveal novel genetic associations.	Coronary artery disease or von Willebrand factor levels (pleiotropy)	172,122 European, South Asian or East Asian CAD cases, 566,864 European, South Asian or East Asian CAD controls, 46,354 European, African American or Hispanic individuals with measurements	NA	10q24.32		CNNM2			ENSG00000148842	NA	NA	rs12221335-?	rs12221335	0	12221335	intron_variant	0	NR	1e-09	9		NA		NR [NR]	N
40	rs11191499	10	104769392	rs12221335	2022-07-20	35285134	Temprano-Sagrera G	2022-03-14	J Thromb Haemost	www.ncbi.nlm.nih.gov/pubmed/35285134	Multi-phenotype analyses of hemostatic traits with cardiovascular events reveal novel genetic associations.	Coronary artery disease or fibrinogen levels (pleiotropy)	172,122 European, South Asian or East Asian CAD cases, 566,864 European, South Asian or East Asian CAD controls, 120,246 European ancestry individuals with measurements	NA	10q24.32		CNNM2			ENSG00000148842	NA	NA	rs12221335-?	rs12221335	0	12221335	intron_variant	0	NR	1e-09	9		NA		NR [NR]	N
40	rs11191499	10	104769392	rs12221335	2022-07-20	35285134	Temprano-Sagrera G	2022-03-14	J Thromb Haemost	www.ncbi.nlm.nih.gov/pubmed/35285134	Multi-phenotype analyses of hemostatic traits with cardiovascular events reveal novel genetic associations.	Coronary artery disease or factor VIII levels (pleiotropy)	172,122 European, South Asian or East Asian CAD cases, 566,864 European, South Asian or East Asian CAD controls, 32,610 European, African American, East Asian, South Asian or Hispanic individuals with measurements	NA	10q24.32		CNNM2			ENSG00000148842	NA	NA	rs12221335-?	rs12221335	0	12221335	intron_variant	0	NR	1e-09	9		NA		NR [NR]	N
40	rs11191499	10	104769392	rs12221335	2022-07-20	35285134	Temprano-Sagrera G	2022-03-14	J Thromb Haemost	www.ncbi.nlm.nih.gov/pubmed/35285134	Multi-phenotype analyses of hemostatic traits with cardiovascular events reveal novel genetic associations.	Coronary artery disease or factor XI levels (pleiotropy)	172,122 European, South Asian or East Asian CAD cases, 566,864 European, South Asian or East Asian CAD controls, 16,169 European ancestry individuals with measurements	NA	10q24.32		CNNM2			ENSG00000148842	NA	NA	rs12221335-?	rs12221335	0	12221335	intron_variant	0	NR	1e-09	9		NA		NR [NR]	N
40	rs11191499	10	104773364	rs11191514	2018-07-24	26426971	Winkler TW	2015-10-01	PLoS Genet	www.ncbi.nlm.nih.gov/pubmed/26426971	The Influence of Age and Sex on Genetic Associations with Adult Body Size and Shape: A Large-Scale Genome-Wide Interaction Study.	Body mass index	up to 309,889 European ancestry individuals	NA	10q24.32	NR	CNNM2			ENSG00000148842	NA	NA	rs11191514-T	rs11191514	0	11191514	intron_variant	0	0.0904364	3e-11	10.5229		0.031324	unit increase	Affymetrix, Illumina, Perlegen [up to 2800000] (imputed)	N
40	rs11191499	10	104789475	rs11191521	2022-11-17	36329257	Lee CJ	2022-11-03	Commun Biol	www.ncbi.nlm.nih.gov/pubmed/36329257	Phenome-wide analysis of Taiwan Biobank reveals novel glycemia-related loci and genetic risks for diabetes.	Hip circumference	76,403 Taiwanese ancestry individuals	NA	10q24.32		CNNM2			ENSG00000148842	NA	NA	rs11191521-?	rs11191521	0	11191521	intron_variant	0	NR	2e-08	7.69897		0.202731	unit increase	NR [5925277] (imputed)	N
40	rs11191499	10	104793648	rs75970938	2019-12-23	31740837	Lam M	2019-11-18	Nat Genet	www.ncbi.nlm.nih.gov/pubmed/31740837	Comparative genetic architectures of schizophrenia in East Asian and European populations.	Schizophrenia	22,778 East Asian ancestry cases, 35,362 East Asian ancestry controls, 33,640 European ancestry cases, 43,456 European ancestry controls	NA	10q24.32	NR	CNNM2			ENSG00000148842	NA	NA	rs75970938-?	rs75970938	0	75970938	intron_variant	0	NR	2e-25	24.699		1.1336	[1.11-1.16]	Affymetrix, Illumina [12447948] (imputed)	N
40	rs11191499	10	104793904	rs79668541	2019-06-21	31015401	Wu Y	2019-04-23	Nat Commun	www.ncbi.nlm.nih.gov/pubmed/31015401	Genome-wide association study of medication-use and associated disease in the UK Biobank.	Medication use (agents acting on the renin-angiotensin system)	62,752 European ancestry cases, 174,778 European ancestry controls	NA	10q24.32	CNNM2	CNNM2			ENSG00000148842	NA	NA	rs79668541-T	rs79668541	0	79668541	intron_variant	0	0.0759178	2e-16	15.699		0.0932702	[0.071-0.116] unit decrease	Affymetrix [7288503] (imputed)	N
40	rs11191499	10	104793904	rs79668541	2021-12-14	34594039	Sakaue S	2021-09-30	Nat Genet	www.ncbi.nlm.nih.gov/pubmed/34594039	A cross-population atlas of genetic associations for 220 human phenotypes.	Medication use (agents acting on the renin-angiotensin system)	62,752 European ancestry cases, 174,778 European ancestry controls, 45,820 East Asian ancestry cases, 132,906 East Asian ancestry controls	NA	10q24.32		CNNM2			ENSG00000148842	NA	NA	rs79668541-T	rs79668541	0	79668541	intron_variant	0	NR	8e-24	23.0969		0.073	[0.059-0.087] unit decrease	Affymetrix, Illumina [15248280] (imputed)	N
40	rs11191499	10	104794086	rs76752100	2019-05-02	30487518	Takeuchi F	2018-11-28	Nat Commun	www.ncbi.nlm.nih.gov/pubmed/30487518	Interethnic analyses of blood pressure loci in populations of East Asian and European descent.	Pulse pressure	130,777 Japanese ancestry individuals	53,008 East Asian individuals, 105,253 Japanese ancestry individuals	10q24.32	NR	CNNM2			ENSG00000148842	NA	NA	rs76752100-T	rs76752100	0	76752100	intron_variant	0	0.2663	4e-22	21.3979	(East Asian)	0.4858	[0.39-0.58] unit decrease	Illumina [6200000] (imputed)	N
40	rs11191499	10	104811203	rs12219027	2022-08-19	34734193	Sun D	2020-10-31	HGG Adv	www.ncbi.nlm.nih.gov/pubmed/34734193	Multi-Ancestry Genome-wide Association Study Accounting for Gene-Psychosocial Factor Interactions Identifies Novel Loci for Blood Pressure Traits.	Systolic blood pressure x depressive symptoms interaction (2df test)	14,597 African American individuals, 43,335 European ancestry individuals, 2,592 Asian ancestry individuals, 7,926 Hispanic individuals	3,070 African American individuals, 42,700 European ancestry individuals, 3,458 East Asian ancestry individuals, 11,818 Hispanic individuals	10q24.32		CNNM2			ENSG00000148842	NA	NA	rs12219027-?	rs12219027	0	12219027	intron_variant	0	NR	6e-09	8.22185		NA		Affymetrix, Illumina [NR] (imputed)	N
40	rs11191499	10	104829469	rs1926032	2020-12-11	33020668	Koyama S	2020-10-05	Nat Genet	www.ncbi.nlm.nih.gov/pubmed/33020668	Population-specific and trans-ancestry genome-wide analyses identify distinct and shared genetic risk loci for coronary artery disease.	Coronary artery disease	25,892 Japanese ancestry cases, 142,336 Japanese ancestry controls	NA	10q24.32	CNNM2	CNNM2			ENSG00000148842	NA	NA	rs1926032-?	rs1926032	0	1926032	intron_variant	0	NR	7e-15	14.1549		0.0891003	[0.067-0.112] unit decrease	Illumina [19707525] (imputed)	N
40	rs11191499	10	104829469	rs1926032	2021-12-14	34594039	Sakaue S	2021-09-30	Nat Genet	www.ncbi.nlm.nih.gov/pubmed/34594039	A cross-population atlas of genetic associations for 220 human phenotypes.	Stable angina pectoris	18,833 East Asian ancestry cases, 146,214 East Asian ancestry controls	NA	10q24.32		CNNM2			ENSG00000148842	NA	NA	rs1926032-T	rs1926032	0	1926032	intron_variant	0	0.271121	2e-09	8.69897		0.0826066	[0.056-0.109] unit decrease	Illumina [13427711] (imputed)	N
40	rs11191499	10	104829469	rs1926032	2021-12-14	34594039	Sakaue S	2021-09-30	Nat Genet	www.ncbi.nlm.nih.gov/pubmed/34594039	A cross-population atlas of genetic associations for 220 human phenotypes.	Medication use (agents acting on the renin-angiotensin system)	45,820 East Asian ancestry cases, 132,906 East Asian ancestry controls	NA	10q24.32		CNNM2			ENSG00000148842	NA	NA	rs1926032-T	rs1926032	0	1926032	intron_variant	0	0.267801	2e-11	10.699		0.0640173	[0.045-0.083] unit decrease	Illumina [13134967] (imputed)	N
40	rs11191499	10	104829469	rs1926032	2021-12-14	34594039	Sakaue S	2021-09-30	Nat Genet	www.ncbi.nlm.nih.gov/pubmed/34594039	A cross-population atlas of genetic associations for 220 human phenotypes.	Medication use (vasodilators used in cardiac diseases)	17,050 East Asian ancestry cases, 161,676 East Asian ancestry controls	NA	10q24.32		CNNM2			ENSG00000148842	NA	NA	rs1926032-T	rs1926032	0	1926032	intron_variant	0	0.267801	2e-09	8.69897		0.0832012	[0.056-0.11] unit decrease	Illumina [13429980] (imputed)	N
40	rs11191499	10	104829469	rs1926032	2021-12-14	34594039	Sakaue S	2021-09-30	Nat Genet	www.ncbi.nlm.nih.gov/pubmed/34594039	A cross-population atlas of genetic associations for 220 human phenotypes.	Medication use (beta blocking agents)	31,700 European ancestry cases, 192,324 European ancestry controls, 20,367 East Asian ancestry cases, 158,359 East Asian ancestry controls	NA	10q24.32		CNNM2			ENSG00000148842	NA	NA	rs1926032-T	rs1926032	0	1926032	intron_variant	0	NR	1e-18	18		0.091	[0.071-0.111] unit decrease	Affymetrix, Illumina [15248280] (imputed)	N
40	rs11191499	10	104829469	rs1926032	2021-12-14	34594039	Sakaue S	2021-09-30	Nat Genet	www.ncbi.nlm.nih.gov/pubmed/34594039	A cross-population atlas of genetic associations for 220 human phenotypes.	Medication use (vasodilators used in cardiac diseases)	5,546 European ancestry cases, 237,113 European ancestry controls, 17,050 East Asian ancestry cases, 161,676 East Asian ancestry controls	NA	10q24.32		CNNM2			ENSG00000148842	NA	NA	rs1926032-T	rs1926032	0	1926032	intron_variant	0	NR	7e-10	9.1549		0.0813	[0.055-0.107] unit decrease	Affymetrix, Illumina [15248280] (imputed)	N
40	rs11191499	10	104835919	rs943037	2018-09-14	27618452	Ehret GB	2016-09-12	Nat Genet	www.ncbi.nlm.nih.gov/pubmed/27618452	The genetics of blood pressure regulation and its target organs from association studies in 342,415 individuals.	Diastolic blood pressure	up to 201,529 European ancestry individuals	up to 140,886 European ancestry individuals	10q24.32	CYP17A1, NT5C2	CNNM2			ENSG00000148842	NA	NA	rs943037-T	rs943037	0	943037	synonymous_variant	0	0.087	4e-14	13.3979		0.482	[0.36-0.61] mm Hg decrease	Affymetrix, Illumina, Perlegen [128272]	N
40	rs11191499	10	104835919	rs943037	2018-09-14	27618452	Ehret GB	2016-09-12	Nat Genet	www.ncbi.nlm.nih.gov/pubmed/27618452	The genetics of blood pressure regulation and its target organs from association studies in 342,415 individuals.	Systolic blood pressure	up to 201,529 European ancestry individuals	up to 140,886 European ancestry individuals	10q24.32	CYP17A1, NT5C2	CNNM2			ENSG00000148842	NA	NA	rs943037-T	rs943037	0	943037	synonymous_variant	0	0.087	2e-27	26.699		1.133	[0.93-1.34] mm Hg decrease	Affymetrix, Illumina, Perlegen [128272]	N
40	rs11191499	10	104846178	rs11191548	2018-09-05	29455858	Sung YJ	2018-02-15	Am J Hum Genet	www.ncbi.nlm.nih.gov/pubmed/29455858	A Large-Scale Multi-ancestry Genome-wide Study Accounting for Smoking Behavior Identifies Multiple Significant Loci for Blood Pressure.	Diastolic blood pressure (cigarette smoking interaction)	80,552 European ancestry individuals, 27,118 African individuals, 13,438 Asian individuals, 8,805 Hispanic individuals	305,513 European ancestry individuals, 7,786 African individuals, 148,932 Asian individuals, 13,533 Hispanic individuals, 4,414 Brazilian individuals	10q24.32	CYP17A1, NT5C2, CNNM2-AS3MT	CNNM2			ENSG00000148842	NA	NA	rs11191548-?	rs11191548	0	11191548	3_prime_UTR_variant	0		1e-17	17		NA		Affymetrix, Illumina [18800000] (imputed)	N
40	rs11191499	10	104846178	rs11191548	2018-09-05	29455858	Sung YJ	2018-02-15	Am J Hum Genet	www.ncbi.nlm.nih.gov/pubmed/29455858	A Large-Scale Multi-ancestry Genome-wide Study Accounting for Smoking Behavior Identifies Multiple Significant Loci for Blood Pressure.	Systolic blood pressure (cigarette smoking interaction)	80,552 European ancestry individuals, 27,118 African individuals, 13,438 Asian individuals, 8,805 Hispanic individuals	305,513 European ancestry individuals, 7,786 African individuals, 148,932 Asian individuals, 13,533 Hispanic individuals, 4,414 Brazilian individuals	10q24.32	CYP17A1, NT5C2, CNNM2-AS3MT	CNNM2			ENSG00000148842	NA	NA	rs11191548-?	rs11191548	0	11191548	3_prime_UTR_variant	0	NR	1e-45	45		NA		Affymetrix, Illumina [18800000] (imputed)	N
40	rs11191499	10	104846178	rs11191548	2021-02-23	32709000	Jeong H	2020-07-17	Nutrients	www.ncbi.nlm.nih.gov/pubmed/32709000	Identifying Interactions between Dietary Sodium, Potassium, Sodium-Potassium Ratios, and FGF5 rs16998073 Variants and Their Associated Risk for Hypertension in Korean Adults.	Hypertension	8,178 Korean ancestry cases, 9,558 Korean ancestry controls	NA	10q24.32	CNNM2	CNNM2			ENSG00000148842	NA	NA	rs11191548-C	rs11191548	0	11191548	3_prime_UTR_variant	0	0.18	1e-08	8		0.86	[0.81-0.9]	Affymetrix [NR]	N
40	rs11191499	10	104846178	rs11191548	2017-09-22	28739976	Wain LV	2017-07-24	Hypertension	www.ncbi.nlm.nih.gov/pubmed/28739976	Novel Blood Pressure Locus and Gene Discovery Using Genome-Wide Association Study and Expression Data Sets From Blood and the Kidney.	Systolic blood pressure	150,134 European ancestry individuals	87,359 European ancestry individuals, 140,886 European and unknown ancestry individuals	10q24.32	CYP17A1, NT5C2	CNNM2			ENSG00000148842	NA	NA	rs11191548-C	rs11191548	0	11191548	3_prime_UTR_variant	0	0.089	1e-17	17	(EA, initial)	1.082	[0.83-1.33] unit decrease	Affymetrix, Illumina, Perlegen [7994604] (imputed)	N
40	rs11191499	10	104846178	rs11191548	2017-09-22	28739976	Wain LV	2017-07-24	Hypertension	www.ncbi.nlm.nih.gov/pubmed/28739976	Novel Blood Pressure Locus and Gene Discovery Using Genome-Wide Association Study and Expression Data Sets From Blood and the Kidney.	Pulse pressure	150,134 European ancestry individuals	87,359 European ancestry individuals, 140,886 European and unknown ancestry individuals	10q24.32	CYP17A1, NT5C2	CNNM2			ENSG00000148842	NA	NA	rs11191548-C	rs11191548	0	11191548	3_prime_UTR_variant	0	0.089	9e-12	11.0458	(EA, initial)	0.562	[0.4-0.72] unit decrease	Affymetrix, Illumina, Perlegen [7994604] (imputed)	N
40	rs11191499	10	104846178	rs11191548	2019-05-02	30487518	Takeuchi F	2018-11-28	Nat Commun	www.ncbi.nlm.nih.gov/pubmed/30487518	Interethnic analyses of blood pressure loci in populations of East Asian and European descent.	Mean arterial pressure	130,777 Japanese ancestry individuals	53,008 East Asian individuals, 105,253 European ancestry individuals	10q24.32	CNNM2	CNNM2			ENSG00000148842	NA	NA	rs11191548-T	rs11191548	0	11191548	3_prime_UTR_variant	0	0.7382	1e-10	10	(Japanese)	0.3857	[0.27-0.5] unit increase	Illumina [6200000] (imputed)	N
40	rs11191499	10	104846178	rs11191548	2019-05-02	30487518	Takeuchi F	2018-11-28	Nat Commun	www.ncbi.nlm.nih.gov/pubmed/30487518	Interethnic analyses of blood pressure loci in populations of East Asian and European descent.	Hypertension	22,566 Japanese ancestry cases, 28,226 Japanese ancestry controls	8,809 East Asian ancestry cases, 13,663 East Asian ancestry controls, 105,253 European ancestry individuals	10q24.32	CNNM2	CNNM2			ENSG00000148842	NA	NA	rs11191548-T	rs11191548	0	11191548	3_prime_UTR_variant	0	0.7382	1e-12	12	(Japanese)	0.1064	[0.077-0.136] unit increase	Illumina [6200000] (imputed)	N
40	rs11191499	10	104846178	rs11191548	2019-05-02	30487518	Takeuchi F	2018-11-28	Nat Commun	www.ncbi.nlm.nih.gov/pubmed/30487518	Interethnic analyses of blood pressure loci in populations of East Asian and European descent.	Systolic blood pressure	130,777 Japanese ancestry individuals	53,008 East Asian individuals, 105,253 European ancestry individuals	10q24.32	CNNM2	CNNM2			ENSG00000148842	NA	NA	rs11191548-T	rs11191548	0	11191548	3_prime_UTR_variant	0	0.74	8e-15	14.0969	(Japanese)	0.6605	[0.49-0.83] unit increase	Illumina [6200000] (imputed)	N
40	rs11191499	10	104846178	rs11191548	2019-05-02	30487518	Takeuchi F	2018-11-28	Nat Commun	www.ncbi.nlm.nih.gov/pubmed/30487518	Interethnic analyses of blood pressure loci in populations of East Asian and European descent.	Diastolic blood pressure	130,777 Japanese ancestry individuals	53,008 East Asian individuals, 105,253 European ancestry individuals	10q24.32	CNNM2	CNNM2			ENSG00000148842	NA	NA	rs11191548-T	rs11191548	0	11191548	3_prime_UTR_variant	0	0.7382	5e-06	5.30103	(Japanese)	0.2476	[0.14-0.35] unit increase	Illumina [6200000] (imputed)	N
40	rs11191499	10	104846178	rs11191548	2019-05-02	30487518	Takeuchi F	2018-11-28	Nat Commun	www.ncbi.nlm.nih.gov/pubmed/30487518	Interethnic analyses of blood pressure loci in populations of East Asian and European descent.	Pulse pressure	130,777 Japanese ancestry individuals	53,008 East Asian individuals, 105,253 Japanese ancestry individuals	10q24.32	CNNM2	CNNM2			ENSG00000148842	NA	NA	rs11191548-T	rs11191548	0	11191548	3_prime_UTR_variant	0	0.7382	1e-12	12	(Japanese)	0.4168	[0.3-0.53] unit increase	Illumina [6200000] (imputed)	N
40	rs11191499	10	104846178	rs11191548	2016-10-14	26390057	Kato N	2015-09-21	Nat Genet	www.ncbi.nlm.nih.gov/pubmed/26390057	Trans-ancestry genome-wide association study identifies 12 genetic loci influencing blood pressure and implicates a role for DNA methylation.	Systolic blood pressure	31,516 East Asian ancestry individuals, 35,352 European ancestry individuals, 33,126 South Asian ancestry individuals	87,205 individuals, 48,268 East Asian ancestry individuals, 68,456 European ancestry individuals and 16,328 South Asian ancestry individuals	10q24.32	CNMM2, NT5C2, CYP17A1	CNNM2			ENSG00000148842	NA	NA	rs11191548-T	rs11191548	0	11191548	3_prime_UTR_variant	0	0.7391	1e-07	7	(East Asians)	0.9441	[0.6-1.29] mmHg increase	Affymetrix, Illumina, Perlegen [2127883] (imputed)	N
40	rs11191499	10	104846178	rs11191548	2016-10-14	26390057	Kato N	2015-09-21	Nat Genet	www.ncbi.nlm.nih.gov/pubmed/26390057	Trans-ancestry genome-wide association study identifies 12 genetic loci influencing blood pressure and implicates a role for DNA methylation.	Systolic blood pressure	31,516 East Asian ancestry individuals, 35,352 European ancestry individuals, 33,126 South Asian ancestry individuals	87,205 individuals, 48,268 East Asian ancestry individuals, 68,456 European ancestry individuals and 16,328 South Asian ancestry individuals	10q24.32	CNMM2, NT5C2, CYP17A1	CNNM2			ENSG00000148842	NA	NA	rs11191548-T	rs11191548	0	11191548	3_prime_UTR_variant	0	0.7977	3e-09	8.52288		0.6983	[0.47-0.93] mmHg increase	Affymetrix, Illumina, Perlegen [2127883] (imputed)	N
40	rs11191499	10	104846178	rs11191548	2011-10-21	21909115	Ehret GB	2011-09-11	Nature	www.ncbi.nlm.nih.gov/pubmed/21909115	Genetic variants in novel pathways influence blood pressure and cardiovascular disease risk.	Systolic blood pressure	69,395 European ancestry individuals	Up to 133,361 European ancestry individuals	10q24.32	NT5C2, CYP17A1	CNNM2			ENSG00000148842	NA	NA	rs11191548-T	rs11191548	0	11191548	3_prime_UTR_variant	0	0.91	7e-26	25.1549		1.095	[NR] mmHg increase	Affymetrix, Illumina [~ 2500000] (imputed)	N
40	rs11191499	10	104846178	rs11191548	2018-07-30	27618447	Surendran P	2016-10-01	Nat Genet	www.ncbi.nlm.nih.gov/pubmed/27618447	Trans-ancestry meta-analyses identify rare and common variants associated with blood pressure and hypertension.	Systolic blood pressure	up to 165,276 European ancestry individuals, up to 27,487 South Asian ancestry individuals	up to 125,713 European ancestry individuals, up to 2,641 South Asian ancestry individuals, 4,632 Hispanic individuals, 22,077 African American individuals	10q24.32	CYP17A1, NT5C2	CNNM2			ENSG00000148842	NA	NA	rs11191548-T	rs11191548	0	11191548	3_prime_UTR_variant	0	0.8881	3e-20	19.5229		0.0583	mmHg increase	Illumina [242296]	N
40	rs11191499	10	104846178	rs11191548	2017-09-22	28739976	Wain LV	2017-07-24	Hypertension	www.ncbi.nlm.nih.gov/pubmed/28739976	Novel Blood Pressure Locus and Gene Discovery Using Genome-Wide Association Study and Expression Data Sets From Blood and the Kidney.	Diastolic blood pressure	150,134 European ancestry individuals	87,359 European ancestry individuals, 140,886 European and unknown ancestry individuals	10q24.32	CYP17A1, NT5C2	CNNM2			ENSG00000148842	NA	NA	rs11191548-C	rs11191548	0	11191548	3_prime_UTR_variant	0	0.089	1e-09	9	(EA, initial)	0.468	[0.32-0.62] unit decrease	Affymetrix, Illumina, Perlegen [7994604] (imputed)	N
40	rs11191499	10	104846178	rs11191548	2009-05-19	19430483	Newton-Cheh C	2009-05-10	Nat Genet	www.ncbi.nlm.nih.gov/pubmed/19430483	Genome-wide association study identifies eight loci associated with blood pressure.	Systolic blood pressure	34,433 European ancestry individuals	Up to 100,347 European ancestry individuals, up to 12,889 Indian Asian ancestry individuals	10q24.32	NT5C2, AS3MT, CNNM2, CYP17A1	CNNM2			ENSG00000148842	NA	NA	rs11191548-T	rs11191548	0	11191548	3_prime_UTR_variant	0	0.91	7e-24	23.1549		1.16	[0.92-1.40] mm Hg increase	Affymetrix, Illumina [2497993] (imputed)	N
40	rs11191499	10	104846178	rs11191548	2011-07-13	21572416	Kato N	2011-05-15	Nat Genet	www.ncbi.nlm.nih.gov/pubmed/21572416	Meta-analysis of genome-wide association studies identifies common variants associated with blood pressure variation in east Asians.	Blood pressure	19,608 East Asian ancestry individuals	30,765 East Asian ancestry individuals	10q24.32	NT5C2, CNNM2, CYP17A1	CNNM2			ENSG00000148842	NA	NA	rs11191548-T	rs11191548	0	11191548	3_prime_UTR_variant	0	0.74	4e-17	16.3979	(Systolic)	1.18	[0.91-1.45] mm Hg increase	Affymetrix, Illumina [1700000] (imputed)	N
40	rs11191499	10	104846178	rs11191548	2011-07-13	21572416	Kato N	2011-05-15	Nat Genet	www.ncbi.nlm.nih.gov/pubmed/21572416	Meta-analysis of genome-wide association studies identifies common variants associated with blood pressure variation in east Asians.	Blood pressure	19,608 East Asian ancestry individuals	30,765 East Asian ancestry individuals	10q24.32	NT5C2, CNNM2, CYP17A1	CNNM2			ENSG00000148842	NA	NA	rs11191548-T	rs11191548	0	11191548	3_prime_UTR_variant	0	0.74	7e-12	11.1549	(Diastolic)	0.58	[0.42-0.74] mm Hg increase	Affymetrix, Illumina [1700000] (imputed)	N
40	rs11191499	10	104846178	rs11191548	2011-10-11	21909110	Wain LV	2011-09-11	Nat Genet	www.ncbi.nlm.nih.gov/pubmed/21909110	Genome-wide association study identifies six new loci influencing pulse pressure and mean arterial pressure.	Blood pressure	74,064 European ancestry individuals	48,607 European ancestry individuals	10q24.32	NT5C2, CYP17A1	CNNM2			ENSG00000148842	NA	NA	rs11191548-T	rs11191548	0	11191548	3_prime_UTR_variant	0	0.94	8e-11	10.0969	(Pulse Pressure)	0.529	[0.37-0.69] mmHg increase	Affymetrix, Illumina, Perlegen [NR] (imputed)	N
40	rs11191499	10	104846178	rs11191548	2019-07-02	31217584	Wojcik GL	2019-06-19	Nature	www.ncbi.nlm.nih.gov/pubmed/31217584	Genetic analyses of diverse populations improves discovery for complex traits.	Systolic blood pressure	11,380 African American individuals, 21,549 Hispanic/Latino individuals, 1,086 Asian ancestry individuals, 636 Native American ancestry individuals, 782 individuals	NA	10q24.32	NR	CNNM2			ENSG00000148842	NA	NA	rs11191548-?	rs11191548	0	11191548	3_prime_UTR_variant	0	NR	2e-06	5.69897		1.06099	[0.63-1.5] unit decrease	Illumina [32101933] (imputed)	N
40	rs11191499	10	104846178	rs11191548	2022-11-17	36329257	Lee CJ	2022-11-03	Commun Biol	www.ncbi.nlm.nih.gov/pubmed/36329257	Phenome-wide analysis of Taiwan Biobank reveals novel glycemia-related loci and genetic risks for diabetes.	Systolic blood pressure	76,466 Taiwanese ancestry individuals	NA	10q24.32		CNNM2			ENSG00000148842	NA	NA	rs11191548-?	rs11191548	0	11191548	3_prime_UTR_variant	0	NR	2e-18	17.699		0.746157	unit decrease	NR [5925277] (imputed)	N
40	rs11191499	10	104849116	rs10786736	2017-11-10	28991256	Li Z	2017-10-09	Nat Genet	www.ncbi.nlm.nih.gov/pubmed/28991256	Genome-wide association analysis identifies 30 new susceptibility loci for schizophrenia.	Schizophrenia	7,699 Chinese ancestry cases, 35,476 European ancestry cases, 18,327 Chinese ancestry controls, 46,839 European ancestry controls	4,384 Chinese ancestry cases, 5,770 Chinese ancestry controls	10q24.32	C10orf32, INA, NT5C2	NT5C2, CNNM2			ENSG00000076685, ENSG00000148842	NA	NA	rs10786736-G	rs10786736	0	10786736	3_prime_UTR_variant	0	NR	4e-17	16.3979		1.11483	[1.09-1.14]	Affymetrix, Illumina [up to 5107227] (imputed)	N
40	rs11191499	10	104849116	rs10786736	2019-02-21	30285260	Ikeda M	2018-10-03	Schizophr Bull	www.ncbi.nlm.nih.gov/pubmed/30285260	Genome-Wide Association Study Detected Novel Susceptibility Genes for Schizophrenia and Shared Trans-Populations/Diseases Genetic Effect.	Schizophrenia	14,023 East Asian ancestry cases, 33,640 European ancestry cases, 31,505 East Asian ancestry controls, 43,456 European ancestry controls	NA	10q24.32	NT5C2	NT5C2, CNNM2			ENSG00000076685, ENSG00000148842	NA	NA	rs10786736-G	rs10786736	0	10786736	3_prime_UTR_variant	0	NR	8e-12	11.0969		1.09529	[1.07-1.12]	Illumina [6627481] (imputed)	N
40	rs11191499	10	104849116	rs10786736	2019-02-21	30285260	Ikeda M	2018-10-03	Schizophr Bull	www.ncbi.nlm.nih.gov/pubmed/30285260	Genome-Wide Association Study Detected Novel Susceptibility Genes for Schizophrenia and Shared Trans-Populations/Diseases Genetic Effect.	Schizophrenia	14,023 East Asian ancestry cases, 33,640 European ancestry cases, 31,505 East Asian ancestry controls, 43,456 European ancestry controls	NA	10q24.32	NT5C2	NT5C2, CNNM2			ENSG00000076685, ENSG00000148842	NA	NA	rs10786736-G	rs10786736	0	10786736	3_prime_UTR_variant	0	NR	5e-11	10.301	(EA)	1.12347	[1.09-1.16]	Illumina [6627481] (imputed)	N
40	rs11191499	10	104851889	rs12217501	2022-11-17	36329257	Lee CJ	2022-11-03	Commun Biol	www.ncbi.nlm.nih.gov/pubmed/36329257	Phenome-wide analysis of Taiwan Biobank reveals novel glycemia-related loci and genetic risks for diabetes.	Mean arterial pressure	76,211 Taiwanese ancestry individuals	NA	10q24.32		NT5C2			ENSG00000076685	NA	NA	rs12217501-?	rs12217501	0	12217501	intron_variant	0	NR	6e-17	16.2218		0.507529	unit decrease	NR [5925277] (imputed)	N
40	rs11191499	10	104856162	rs12412038	2022-08-24	35762941	Plotnikov D	2022-06-01	Invest Ophthalmol Vis Sci	www.ncbi.nlm.nih.gov/pubmed/35762941	High Blood Pressure and Intraocular Pressure: A Mendelian Randomization Study.	Systolic blood pressure	526,001 European ancestry individuals	NA	10q24.32		NT5C2			ENSG00000076685	NA	NA	rs12412038-A	rs12412038	0	12412038	intron_variant	0	NR	3e-63	62.5229		1.0927	[0.97-1.22] unit decrease	NR [NR] (imputed)	N
40	rs11191499	10	104867686	rs11191559	2020-09-03	32469254	Matsunaga H	2020-05-29	Circ Genom Precis Med	www.ncbi.nlm.nih.gov/pubmed/32469254	Transethnic Meta-analysis of Genome-wide Association Studies Identifies Three New Loci and Characterizes Population-specific Differences for Coronary Artery Disease.	Coronary artery disease	15,302 Japanese ancestry cases, 36,140 Japanese ancestry controls	NA	10q24.33	NT5C2	NT5C2			ENSG00000076685	NA	NA	rs11191559-C	rs11191559	0	11191559	intron_variant	0	0.73	2e-08	7.69897		1.13	[1.08-1.18]	Illumina [5932413] (imputed)	N
40	rs11191499	10	104869038	rs11191560	2017-08-10	28443625	Justice AE	2017-04-26	Nat Commun	www.ncbi.nlm.nih.gov/pubmed/28443625	Genome-wide meta-analysis of 241,258 adults accounting for smoking behaviour identifies novel loci for obesity traits.	BMI (adjusted for smoking behaviour)	98,173 European ancestry women, 64,373 European ancestry men, 5,829 European ancestry individuals, 10,500 African American/Afro-Caribbean ancestry women, 2,706 African American/Afro-Caribbean ancestry men, 1,030 Indian Asian ancestry women, 7,648 Indian Asian ancestry men, 1,793 Filipino ancestry women, 2,944 Hispanic/Latino ancestry women, 1,764 Hispanic/Latino ancestry men	21,496 European ancestry women, 24,385 European ancestry men, 118,364 European ancestry individuals, 2,326 African American/Afro-Caribbean ancestry women, 855 African American/Afro-Caribbean ancestry men	10q24.33	NT5C2	NT5C2			ENSG00000076685	NA	NA	rs11191560-T	rs11191560	0	11191560	intron_variant	0	0.9015	5e-06	5.30103	(women)	0.0337	[0.019-0.048] kg/m2 decrease	Affymetrix, Illumina, Perlegen [up to 2800000] (imputed)	N
40	rs11191499	10	104869038	rs11191560	2017-08-10	28443625	Justice AE	2017-04-26	Nat Commun	www.ncbi.nlm.nih.gov/pubmed/28443625	Genome-wide meta-analysis of 241,258 adults accounting for smoking behaviour identifies novel loci for obesity traits.	BMI (adjusted for smoking behaviour)	98,173 European ancestry women, 64,373 European ancestry men, 5,829 European ancestry individuals, 10,500 African American/Afro-Caribbean ancestry women, 2,706 African American/Afro-Caribbean ancestry men, 1,030 Indian Asian ancestry women, 7,648 Indian Asian ancestry men, 1,793 Filipino ancestry women, 2,944 Hispanic/Latino ancestry women, 1,764 Hispanic/Latino ancestry men	21,496 European ancestry women, 24,385 European ancestry men, 118,364 European ancestry individuals, 2,326 African American/Afro-Caribbean ancestry women, 855 African American/Afro-Caribbean ancestry men	10q24.33	NT5C2	NT5C2			ENSG00000076685	NA	NA	rs11191560-T	rs11191560	0	11191560	intron_variant	0	0.9015	5e-07	6.30103		0.028	[0.017-0.039] kg/m2 decrease	Affymetrix, Illumina, Perlegen [up to 2800000] (imputed)	N
40	rs11191499	10	104869038	rs11191560	2016-01-27	25673413	Locke AE	2015-02-12	Nature	www.ncbi.nlm.nih.gov/pubmed/25673413	Genetic studies of body mass index yield new insights for obesity biology.	Body mass index	up to 104,666 European ancestry male individuals, up to 132,115 European ancestry female individuals, 370 African American male individuals, 517 African American female individuals, 512 Hispanic male individuals, 764 Hispanic female individuals	up to 48,274 European ancestry male individuals, up to 39,864 European ancestry female individuals, 2,441 African American or Afro-Caribbean male individuals, 6,314 African American or Afro-Caribbean female individuals, 919 Filipino male individuals, 828 Filipino female individuals, 205 Seychellois male individuals, 287 Seychellois female individuals, 2,964 South Asian ancestry male individuals, 658 South Asian ancestry female individuals	10q24.33	NT5C2	NT5C2			ENSG00000076685	NA	NA	rs11191560-C	rs11191560	0	11191560	intron_variant	0	0.091	2e-09	8.69897		0.031	[0.021-0.041] kg/m2 increase	Affymetrix, Illumina [2550021]	N
40	rs11191499	10	104869038	rs11191560	2016-01-27	25673413	Locke AE	2015-02-12	Nature	www.ncbi.nlm.nih.gov/pubmed/25673413	Genetic studies of body mass index yield new insights for obesity biology.	Body mass index	up to 104,666 European ancestry male individuals, up to 132,115 European ancestry female individuals, 370 African American male individuals, 517 African American female individuals, 512 Hispanic male individuals, 764 Hispanic female individuals	up to 48,274 European ancestry male individuals, up to 39,864 European ancestry female individuals, 2,441 African American or Afro-Caribbean male individuals, 6,314 African American or Afro-Caribbean female individuals, 919 Filipino male individuals, 828 Filipino female individuals, 205 Seychellois male individuals, 287 Seychellois female individuals, 2,964 South Asian ancestry male individuals, 658 South Asian ancestry female individuals	10q24.33	NT5C2	NT5C2			ENSG00000076685	NA	NA	rs11191560-C	rs11191560	0	11191560	intron_variant	0	0.089	8e-09	8.09691	(EA)	0.031	[0.02-0.041] kg/m2 increase	Affymetrix, Illumina [2550021]	N
40	rs11191499	10	104869038	rs11191560	2017-08-10	28443625	Justice AE	2017-04-26	Nat Commun	www.ncbi.nlm.nih.gov/pubmed/28443625	Genome-wide meta-analysis of 241,258 adults accounting for smoking behaviour identifies novel loci for obesity traits.	BMI in non-smokers	77,279 European ancestry women, 47,280 European ancestry men, 4,856 European ancestry individuals, 8,799 African American/Afro-Caribbean ancestry women, 1,803 African American/Afro-Caribbean ancestry men, 1,020 Indian Asian ancestry women, 6,691 Indian Asian ancestry men, 1,526 Filipino ancestry women, 2,469 Hispanic/Latino ancestry women, 1,318 Hispanic/Latino ancestry men	16,011 European ancestry women, 17,912 European ancestry men, 105,218 European ancestry individuals, 2,073 African American/Afro-Caribbean ancestry women, 647 African American/Afro-Caribbean ancestry men	10q24.33	NT5C2	NT5C2			ENSG00000076685	NA	NA	rs11191560-T	rs11191560	0	11191560	intron_variant	0	0.9015	7e-06	5.1549	(women)	0.0371	[0.021-0.053] kg/m2 decrease	Affymetrix, Illumina, Perlegen [up to 2800000] (imputed)	N
40	rs11191499	10	104869038	rs11191560	2017-08-10	28443625	Justice AE	2017-04-26	Nat Commun	www.ncbi.nlm.nih.gov/pubmed/28443625	Genome-wide meta-analysis of 241,258 adults accounting for smoking behaviour identifies novel loci for obesity traits.	BMI in non-smokers	77,279 European ancestry women, 47,280 European ancestry men, 4,856 European ancestry individuals, 8,799 African American/Afro-Caribbean ancestry women, 1,803 African American/Afro-Caribbean ancestry men, 1,020 Indian Asian ancestry women, 6,691 Indian Asian ancestry men, 1,526 Filipino ancestry women, 2,469 Hispanic/Latino ancestry women, 1,318 Hispanic/Latino ancestry men	16,011 European ancestry women, 17,912 European ancestry men, 105,218 European ancestry individuals, 2,073 African American/Afro-Caribbean ancestry women, 647 African American/Afro-Caribbean ancestry men	10q24.33	NT5C2	NT5C2			ENSG00000076685	NA	NA	rs11191560-T	rs11191560	0	11191560	intron_variant	0	0.9015	4e-06	5.39794		0.0288	[0.017-0.041] kg/m2 decrease	Affymetrix, Illumina, Perlegen [up to 2800000] (imputed)	N
40	rs11191499	10	104869038	rs11191560	2017-08-10	28443625	Justice AE	2017-04-26	Nat Commun	www.ncbi.nlm.nih.gov/pubmed/28443625	Genome-wide meta-analysis of 241,258 adults accounting for smoking behaviour identifies novel loci for obesity traits.	Body mass index (joint analysis main effects and smoking interaction)	98,173 European ancestry women, 64,373 European ancestry men, 5,829 European ancestry individuals, 10,500 African American/Afro-Caribbean ancestry women, 2,706 African American/Afro-Caribbean ancestry men, 1,030 Indian Asian ancestry women, 7,648 Indian Asian ancestry men, 1,793 Filipino ancestry women, 2,944 Hispanic/Latino ancestry women, 1,764 Hispanic/Latino ancestry men	21,496 European ancestry women, 24,385 European ancestry men, 118,364 European ancestry individuals, 2,326 African American/Afro-Caribbean ancestry women, 855 African American/Afro-Caribbean ancestry men	10q24.33	NT5C2	NT5C2			ENSG00000076685	NA	NA	rs11191560-T	rs11191560	0	11191560	intron_variant	0	0.9015	1e-07	7		NA		Affymetrix, Illumina, Perlegen [up to 2800000] (imputed)	N
40	rs11191499	10	104869038	rs11191560	2017-08-10	28443625	Justice AE	2017-04-26	Nat Commun	www.ncbi.nlm.nih.gov/pubmed/28443625	Genome-wide meta-analysis of 241,258 adults accounting for smoking behaviour identifies novel loci for obesity traits.	Body mass index (joint analysis main effects and smoking interaction)	98,173 European ancestry women, 64,373 European ancestry men, 5,829 European ancestry individuals, 10,500 African American/Afro-Caribbean ancestry women, 2,706 African American/Afro-Caribbean ancestry men, 1,030 Indian Asian ancestry women, 7,648 Indian Asian ancestry men, 1,793 Filipino ancestry women, 2,944 Hispanic/Latino ancestry women, 1,764 Hispanic/Latino ancestry men	21,496 European ancestry women, 24,385 European ancestry men, 118,364 European ancestry individuals, 2,326 African American/Afro-Caribbean ancestry women, 855 African American/Afro-Caribbean ancestry men	10q24.33	NT5C2	NT5C2			ENSG00000076685	NA	NA	rs11191560-T	rs11191560	0	11191560	intron_variant	0	0.9015	2e-06	5.69897	(women)	NA		Affymetrix, Illumina, Perlegen [up to 2800000] (imputed)	N
40	rs11191499	10	104869038	rs11191560	2018-09-28	30108127	Hoffmann TJ	2018-08-14	Genetics	www.ncbi.nlm.nih.gov/pubmed/30108127	A Large Multi-ethnic Genome-Wide Association Study of Adult Body Mass Index Identifies Novel Loci.	Body mass index	315,347 European ancestry individuals, 8,322 Hispanic/Latino individuals, 7,290 East Asian ancestry individuals, 3,069 African American individuals, 459 South Asian ancestry individuals	431,743 European ancestry individuals, 9,275 South Asian ancestry individuals, 8,261 African British individuals, 1,822 East Asian ancestry individuals, 7,620 individuals	10q24.33	NR	NT5C2			ENSG00000076685	NA	NA	rs11191560-T	rs11191560	0	11191560	intron_variant	0	NR	8e-15	14.0969		0.033	[NR] unit decrease	Affymetrix [at least 28613428] (imputed)	N
40	rs11191499	10	104871279	rs10883832	2016-07-23	26198764	Goes FS	2015-07-21	Am J Med Genet B Neuropsychiatr Genet	www.ncbi.nlm.nih.gov/pubmed/26198764	Genome-wide association study of schizophrenia in Ashkenazi Jews.	Schizophrenia	592 Ashkenazi Jewish ancestry cases, 505 Ashkenazi Jewish ancestry controls, 36,989 cases, 113,075 controls	NA	10q24.33	NR	NT5C2			ENSG00000076685	NA	NA	rs10883832-T	rs10883832	0	10883832	intron_variant	0	NR	2e-16	15.699		1.16	[NR]	Illumina [7158791] (imputed)	N
40	rs11191499	10	104871279	rs10883832	2021-03-22	33619380	Huang LO	2021-02-22	Nat Metab	www.ncbi.nlm.nih.gov/pubmed/33619380	Genome-wide discovery of genetic loci that uncouple excess adiposity from its comorbidities.	Body mass index and systole blood pressure (pairwise)	472,402 European ancestry individuals, 16,962 East Asian, South Asian, Hispanic and African American ancestry individuals	NA	10q24.33	NT5C2	NT5C2			ENSG00000076685	NA	NA	rs10883832-G	rs10883832	0	10883832	intron_variant	0	0.0875	3e-24	23.5229		NA		Affymetrix, Illumina [2331072] (imputed)	N
40	rs11191499	10	104871279	rs10883832	2021-03-22	33619380	Huang LO	2021-02-22	Nat Metab	www.ncbi.nlm.nih.gov/pubmed/33619380	Genome-wide discovery of genetic loci that uncouple excess adiposity from its comorbidities.	Body mass index and coronary artery disease (pairwise)	464,176 European ancestry individuals, 59,353 East Asian, South Asian, Hispanic and African American ancestry individuals	NA	10q24.33	NT5C2	NT5C2			ENSG00000076685	NA	NA	rs10883832-G	rs10883832	0	10883832	intron_variant	0	0.0875	9e-16	15.0458		NA		Affymetrix, Illumina [2331072] (imputed)	N
40	rs11191499	10	104871279	rs10883832	2020-02-11	31835028	Cross-Disorder Group of the Psychiatric Genomics Consortium	2019-12-01	Cell	www.ncbi.nlm.nih.gov/pubmed/31835028	Genomic Relationships, Novel Loci, and Pleiotropic Mechanisms across Eight Psychiatric Disorders.	Anorexia nervosa, attention-deficit/hyperactivity disorder, autism spectrum disorder, bipolar disorder, major depression, obsessive-compulsive disorder, schizophrenia, or Tourette syndrome (pleiotropy)	19,009 European ancestry ADHD cases, 3,495 European ancestry anorexia cases, 18,381 European ancestry autism cases, 20,352 European ancestry bipolar disorder cases, 130,664 European ancestry major depression cases, 2,688 European ancestry OCD cases, 33,640 European ancestry schizophrenia cases, 4,645 European ancestry Tourette's cases, 494,162 European ancestry controls	NA	10q24.33	NT5C2, CNNM2	NT5C2			ENSG00000076685	NA	NA	rs10883832-?	rs10883832	0	10883832	intron_variant	0		3e-14	13.5229		NA		NR [6786993] (imputed)	N
40	rs11191499	10	104897901	rs732998	2021-02-23	32709000	Jeong H	2020-07-17	Nutrients	www.ncbi.nlm.nih.gov/pubmed/32709000	Identifying Interactions between Dietary Sodium, Potassium, Sodium-Potassium Ratios, and FGF5 rs16998073 Variants and Their Associated Risk for Hypertension in Korean Adults.	Hypertension	8,178 Korean ancestry cases, 9,558 Korean ancestry controls	NA	10q24.33	NT5C2	NT5C2			ENSG00000076685	NA	NA	rs732998-C	rs732998	0	732998	intron_variant	0	0.18	8e-09	8.09691		0.85	[0.81-0.9]	Affymetrix [NR]	N
40	rs11191499	10	104901031	rs79993475	2022-11-17	36329257	Lee CJ	2022-11-03	Commun Biol	www.ncbi.nlm.nih.gov/pubmed/36329257	Phenome-wide analysis of Taiwan Biobank reveals novel glycemia-related loci and genetic risks for diabetes.	Hypertension	9,653 Taiwanese ancestry cases, 59,333 Taiwanese ancestry controls	NA	10q24.33		NT5C2			ENSG00000076685	NA	NA	rs79993475-?	rs79993475	0	79993475	intron_variant	0	NR	2e-14	13.699		0.147491	unit decrease	NR [5925277] (imputed)	N
40	rs11191499	10	104901491	rs12220375	2020-01-27	31681408	Yang XL	2019-10-11	Front Genet	www.ncbi.nlm.nih.gov/pubmed/31681408	Three Novel Loci for Infant Head Circumference Identified by a Joint Association Analysis.	Birth weight (MTAG)	up to 182,902 European ancestry individuals	NA	10q24.33	NR	NT5C2			ENSG00000076685	NA	NA	rs12220375-T	rs12220375	0	12220375	intron_variant	0	0.92	3e-08	7.52288		0.0381777	[0.025-0.052] unit decrease	NR [1977400] (imputed)	N
40	rs11191499	10	104906211	rs11191580	2011-10-17	21926974	Ripke S	2011-09-18	Nat Genet	www.ncbi.nlm.nih.gov/pubmed/21926974	Genome-wide association study identifies five new schizophrenia loci.	Schizophrenia	9,394 European ancestry cases, 12,462 European ancestry controls	8,442 European ancestry cases, 21,397 European ancestry controls	10q24.33	NT5C2	NT5C2			ENSG00000076685	NA	NA	rs11191580-T	rs11191580	0	11191580	intron_variant	0	0.91	3e-08	7.52288		1.2	[1.13-1.26]	Affymetrix, Illumina [1252901] (imputed)	N
40	rs11191499	10	104906211	rs11191580	2020-02-21	31879980	German CA	2019-12-26	Genet Epidemiol	www.ncbi.nlm.nih.gov/pubmed/31879980	Ordered multinomial regression for genetic association analysis of ordinal phenotypes at Biobank scale.	Hypertension	30,822 British ancestry normal blood pressure individuals, 25,242 British ancestry elevated blood pressure individuals, 50,461 British ancestry stage 1 hypertension individuals, 75,286 British ancestry stage 2 hypertension individuals, 3,754 British ancestry hypertension crisis individuals	NA	10q24.33	NT5C2	NT5C2			ENSG00000076685	NA	NA	rs11191580-?	rs11191580	0	11191580	intron_variant	0	NR	3e-20	19.5229		0.105235	NR unit increase	Affymetrix [464137]	N
40	rs11191499	10	104906211	rs11191580	2017-06-29	28348047	Li C	2017-04-01	Circ Cardiovasc Genet	www.ncbi.nlm.nih.gov/pubmed/28348047	Genome-Wide Association Study Meta-Analysis of Long-Term Average Blood Pressure in East Asians.	Systolic blood pressure (long-term average)	18,422 East Asian ancestry individuals	up to 46,629 European ancestry individuals	10q24.33	NT5C2	NT5C2			ENSG00000076685	NA	NA	rs11191580-T	rs11191580	0	11191580	intron_variant	0	0.74	4e-15	14.3979		0.97	[0.73-1.21] mmHg increase	Affymetrix, Illumina [up to 2400000] (imputed)	N
40	rs11191499	10	104906211	rs11191580	2018-07-24	26426971	Winkler TW	2015-10-01	PLoS Genet	www.ncbi.nlm.nih.gov/pubmed/26426971	The Influence of Age and Sex on Genetic Associations with Adult Body Size and Shape: A Large-Scale Genome-Wide Interaction Study.	Body mass index	up to 309,889 European ancestry individuals	NA	10q24.33	NR	NT5C2			ENSG00000076685	NA	NA	rs11191580-T	rs11191580	0	11191580	intron_variant	0	0.909791	2e-11	10.699		0.0312222	unit decrease	Affymetrix, Illumina, Perlegen [up to 2800000] (imputed)	N
40	rs11191499	10	104906211	rs11191580	2021-02-23	32709000	Jeong H	2020-07-17	Nutrients	www.ncbi.nlm.nih.gov/pubmed/32709000	Identifying Interactions between Dietary Sodium, Potassium, Sodium-Potassium Ratios, and FGF5 rs16998073 Variants and Their Associated Risk for Hypertension in Korean Adults.	Hypertension	8,178 Korean ancestry cases, 9,558 Korean ancestry controls	NA	10q24.33	NT5C2	NT5C2			ENSG00000076685	NA	NA	rs11191580-C	rs11191580	0	11191580	intron_variant	0	0.13	3e-08	7.52288		0.86	[0.82-0.91]	Affymetrix [NR]	N
40	rs11191499	10	104906211	rs11191580	2019-05-02	30487518	Takeuchi F	2018-11-28	Nat Commun	www.ncbi.nlm.nih.gov/pubmed/30487518	Interethnic analyses of blood pressure loci in populations of East Asian and European descent.	Pulse pressure	130,777 Japanese ancestry individuals	53,008 East Asian individuals, 105,253 Japanese ancestry individuals	10q24.33	NT5C2	NT5C2			ENSG00000076685	NA	NA	rs11191580-T	rs11191580	0	11191580	intron_variant	0	0.7386	9e-13	12.0458	(Japanese)	0.4271	[0.31-0.54] unit increase	Illumina [6200000] (imputed)	N
40	rs11191499	10	104906211	rs11191580	2019-05-02	30487518	Takeuchi F	2018-11-28	Nat Commun	www.ncbi.nlm.nih.gov/pubmed/30487518	Interethnic analyses of blood pressure loci in populations of East Asian and European descent.	Mean arterial pressure	130,777 Japanese ancestry individuals	53,008 East Asian individuals, 105,253 European ancestry individuals	10q24.33	NT5C2	NT5C2			ENSG00000076685	NA	NA	rs11191580-T	rs11191580	0	11191580	intron_variant	0	0.7386	1e-10	10	(Japanese)	0.3933	[0.27-0.51] unit increase	Illumina [6200000] (imputed)	N
40	rs11191499	10	104906211	rs11191580	2019-05-02	30487518	Takeuchi F	2018-11-28	Nat Commun	www.ncbi.nlm.nih.gov/pubmed/30487518	Interethnic analyses of blood pressure loci in populations of East Asian and European descent.	Hypertension	22,566 Japanese ancestry cases, 28,226 Japanese ancestry controls	8,809 East Asian ancestry cases, 13,663 East Asian ancestry controls, 105,253 European ancestry individuals	10q24.33	NT5C2	NT5C2			ENSG00000076685	NA	NA	rs11191580-T	rs11191580	0	11191580	intron_variant	0	0.7386	2e-13	12.699	(Japanese)	0.1102	[0.081-0.139] unit increase	Illumina [6200000] (imputed)	N
40	rs11191499	10	104906211	rs11191580	2019-05-02	30487518	Takeuchi F	2018-11-28	Nat Commun	www.ncbi.nlm.nih.gov/pubmed/30487518	Interethnic analyses of blood pressure loci in populations of East Asian and European descent.	Systolic blood pressure	130,777 Japanese ancestry individuals	53,008 East Asian individuals, 105,253 European ancestry individuals	10q24.33	NT5C2	NT5C2			ENSG00000076685	NA	NA	rs11191580-T	rs11191580	0	11191580	intron_variant	0	0.74	7e-15	14.1549	(Japanese)	0.6749	[0.51-0.84] unit increase	Illumina [6200000] (imputed)	N
40	rs11191499	10	104906211	rs11191580	2019-05-02	30487518	Takeuchi F	2018-11-28	Nat Commun	www.ncbi.nlm.nih.gov/pubmed/30487518	Interethnic analyses of blood pressure loci in populations of East Asian and European descent.	Diastolic blood pressure	130,777 Japanese ancestry individuals	53,008 East Asian individuals, 105,253 European ancestry individuals	10q24.33	NT5C2	NT5C2			ENSG00000076685	NA	NA	rs11191580-T	rs11191580	0	11191580	intron_variant	0	0.7386	5e-06	5.30103	(Japanese)	0.2517	[0.14-0.36] unit increase	Illumina [6200000] (imputed)	N
40	rs11191499	10	104906211	rs11191580	2014-11-27	24861553	Wen W	2014-05-26	Hum Mol Genet	www.ncbi.nlm.nih.gov/pubmed/24861553	Meta-analysis of genome-wide association studies in East Asian-ancestry populations identifies four new loci for body mass index.	Body mass index	82,438 East Asian ancestry individuals, 4,301 South East Asian ancestry individuals	Up to 47,352 East Asian ancestry individuals	10q24.33	NT5C2	NT5C2			ENSG00000076685	NA	NA	rs11191580-C	rs11191580	0	11191580	intron_variant	0	0.27	4e-08	7.39794		0.0295	[0.019-0.04] unit increase	Affymetrix, Illumina [~ 2500000] (imputed)	N
40	rs11191499	10	104906211	rs11191580	2012-08-14	22688191	Bergen SE	2012-06-12	Mol Psychiatry	www.ncbi.nlm.nih.gov/pubmed/22688191	Genome-wide association study in a Swedish population yields support for greater CNV and MHC involvement in schizophrenia compared with bipolar disorder.	Schizophrenia	2,111 European ancestry cases, 2,535 European ancestry controls	11,271 European ancestry cases, 14,601 European ancestry controls	10q24.33	NT5C2, other genes, CNNM2	NT5C2			ENSG00000076685	NA	NA	rs11191580-?	rs11191580	0	11191580	intron_variant	0	NR	2e-09	8.69897		1.23	[NR]	Affymetrix [745006]	N
40	rs11191499	10	104906211	rs11191580	2013-06-06	23453885	Smoller JW	2013-02-27	Lancet	www.ncbi.nlm.nih.gov/pubmed/23453885	Identification of risk loci with shared effects on five major psychiatric disorders: a genome-wide analysis.	Autism spectrum disorder, attention deficit-hyperactivity disorder, bipolar disorder, major depressive disorder, and schizophrenia (combined)	6,990 European ancestry Bipolar disorder cases, 9,227 European ancestry Major depressive disorder cases, 9,379 European ancestry Schizophrenia cases, 161 European ancestry Autism spectrum disorder cases, 4,788 European ancestry Autism spectrum disorder trio cases, 840 European ancestry Attention deficit-hyperactivity disorder cases, 1,947 European ancestry Attention defcit-hyperactivity disorder trio cases, 27,888 European ancestry controls	NA	10q24.33	NT5C2	NT5C2			ENSG00000076685	NA	NA	rs11191580-?	rs11191580	0	11191580	intron_variant	0	0.911	1e-08	8	(Modelling analysis)	NA		NR [1252901] (imputed)	N
40	rs11191499	10	104906211	rs11191580	2019-02-08	30595370	Kichaev G	2018-12-27	Am J Hum Genet	www.ncbi.nlm.nih.gov/pubmed/30595370	Leveraging Polygenic Functional Enrichment to Improve GWAS Power.	Cardiovascular disease	approximately 459,000 European ancestry individuals	NA	10q24.33		NT5C2			ENSG00000076685	NA	NA	rs11191580-?	rs11191580	0	11191580	intron_variant	0	NR	2e-19	18.699		NA		NR [~ 8900000] (imputed)	N
40	rs11191499	10	104906211	rs11191580	2019-02-08	30595370	Kichaev G	2018-12-27	Am J Hum Genet	www.ncbi.nlm.nih.gov/pubmed/30595370	Leveraging Polygenic Functional Enrichment to Improve GWAS Power.	Systolic blood pressure	approximately 422,000 European ancestry individuals	NA	10q24.33		NT5C2			ENSG00000076685	NA	NA	rs11191580-?	rs11191580	0	11191580	intron_variant	0	NR	4e-57	56.3979		NA		NR [~ 8900000] (imputed)	N
40	rs11191499	10	104910959	rs79680647	2021-12-14	34594039	Sakaue S	2021-09-30	Nat Genet	www.ncbi.nlm.nih.gov/pubmed/34594039	A cross-population atlas of genetic associations for 220 human phenotypes.	Medication use (calcium channel blockers)	49,327 East Asian ancestry cases, 129,399 East Asian ancestry controls	NA	10q24.33		NT5C2			ENSG00000076685	NA	NA	rs79680647-A	rs79680647	0	79680647	intron_variant	0	0.251674	1e-17	17		0.0806726	[0.062-0.099] unit decrease	Illumina [13134967] (imputed)	N
40	rs11191499	10	104910959	rs79680647	2021-12-14	34594039	Sakaue S	2021-09-30	Nat Genet	www.ncbi.nlm.nih.gov/pubmed/34594039	A cross-population atlas of genetic associations for 220 human phenotypes.	Systolic blood pressure	340,159 European ancestry individuals, 145,505 East Asian ancestry individuals	NA	10q24.33		NT5C2			ENSG00000076685	NA	NA	rs79680647-A	rs79680647	0	79680647	intron_variant	0	NR	9e-47	46.0458		0.0408	[0.035-0.046] unit decrease	Affymetrix, Illumina [20537302] (imputed)	N
40	rs11191499	10	104913653	rs11191582	2017-08-16	28540026	Anney RJL	2017-05-22	Mol Autism	www.ncbi.nlm.nih.gov/pubmed/28540026	Meta-analysis of GWAS of over 16,000 individuals with autism spectrum disorder highlights a novel locus at 10q24.32 and a significant overlap with schizophrenia.	Autism spectrum disorder or schizophrenia	schizophrenia cases and controls (see Ripke, 2014), up to 6,197 European ancestry ASD cases, up to 7,377 European ancestry controls, up to 1,190 ASD cases, up to 1,190 controls	NA	10q24.33	ACTR1A, ARL3, AS3MT, BORCS7, BORCS7-ASMT, CNNM2, CYP17A1, INA, MFSD13A, MIR1307, NT5C2, PCGF6, PDCD11, RPEL1, SFXN2, SUFU, TAF5, TRIM8, USMG5, WBP1L	NT5C2			ENSG00000076685	NA	NA	rs11191582-?	rs11191582	0	11191582	intron_variant	0		4e-14	13.3979		1.13636	[1.1-1.18]	Affymetrix, Illumina [NR]	N
40	rs11191499	10	104913653	rs11191582	2021-07-27	33479212	Yao X	2021-01-21	Transl Psychiatry	www.ncbi.nlm.nih.gov/pubmed/33479212	Integrative analysis of genome-wide association studies identifies novel loci associated with neuropsychiatric disorders.	Bipolar disorder (MTAG)	at least 20,352 European ancestry cases, at least 31,358 European ancestry controls	NA	10q24.33	NR	NT5C2			ENSG00000076685	NA	NA	rs11191582-A	rs11191582	0	11191582	intron_variant	0	0.0885	9e-13	12.0458		0.137417	[0.1-0.175] unit decrease	NR [NR]	N
40	rs11191499	10	104913653	rs11191582	2021-07-27	33479212	Yao X	2021-01-21	Transl Psychiatry	www.ncbi.nlm.nih.gov/pubmed/33479212	Integrative analysis of genome-wide association studies identifies novel loci associated with neuropsychiatric disorders.	Schizophrenia (MTAG)	at least 33,640 European ancestry cases, at least 43,456 European ancestry controls	NA	10q24.33	NR	NT5C2			ENSG00000076685	NA	NA	rs11191582-A	rs11191582	0	11191582	intron_variant	0	0.0885	3e-17	16.5229		0.164998	[0.13-0.2] unit decrease	NR [NR]	N
40	rs11191499	10	104913653	rs11191582	2021-12-14	34594039	Sakaue S	2021-09-30	Nat Genet	www.ncbi.nlm.nih.gov/pubmed/34594039	A cross-population atlas of genetic associations for 220 human phenotypes.	Mean arterial pressure	145,502 East Asian ancestry individuals	NA	10q24.33		NT5C2			ENSG00000076685	NA	NA	rs11191582-A	rs11191582	0	11191582	intron_variant	0	0.245567	7e-12	11.1549		0.0272922	[0.019-0.035] unit decrease	Illumina [13477767] (imputed)	N
40	rs11191499	10	104913940	rs74233809	2018-01-15	27680694	Horikoshi M	2016-10-13	Nature	www.ncbi.nlm.nih.gov/pubmed/27680694	Genome-wide associations for birth weight and correlations with adult disease.	Birth weight	133,903 European ancestry individuals, 6,635 African American individuals, 420 Turkish ancestry individuals, 365 Moroccan ancestry individuals, 395 Surinamese ancestry individuals, 840 Chinese ancestry individuals.	9,799 European ancestry individuals, 1,449 Filipino ancestry individuals.	10q24.33	NT5C2	NT5C2			ENSG00000076685	NA	NA	rs74233809-C	rs74233809	0	74233809	intron_variant	0	0.08	2e-09	8.69897		0.0387	[0.026-0.051] unit increase	Affymetrix, Illumina [at least 22434434] (imputed)	N
40	rs11191499	10	104928914	rs12416331	2019-03-07	30578418	Giri A	2018-12-21	Nat Genet	www.ncbi.nlm.nih.gov/pubmed/30578418	Trans-ethnic association study of blood pressure determinants in over 750,000 individuals.	Pulse pressure	365,998 European ancestry individuals, 63,490 African ancestry individuals, 22,802 Hispanic individuals, 4,792 Asian ancestry individuals, 2,695 Native American ancestry individuals	299,024 European ancestry individuals, 17,277 individuals	10q24.33	NT5C2	NT5C2			ENSG00000076685	NA	NA	rs12416331-A	rs12416331	0	12416331	intron_variant	0	0.0909	6e-42	41.2218		0.5987	[0.51-0.69] mmHg decrease	Affymetrix [NR] (imputed)	N
40	rs11191499	10	104928914	rs12416331	2019-05-02	30487518	Takeuchi F	2018-11-28	Nat Commun	www.ncbi.nlm.nih.gov/pubmed/30487518	Interethnic analyses of blood pressure loci in populations of East Asian and European descent.	Mean arterial pressure	130,777 Japanese ancestry individuals	53,008 East Asian individuals, 105,253 European ancestry individuals	10q24.33	NR	NT5C2			ENSG00000076685	NA	NA	rs12416331-A	rs12416331	0	12416331	intron_variant	0	0.2543	7e-15	14.1549	(East Asian)	0.4052	[0.3-0.51] unit decrease	Illumina [6200000] (imputed)	N
40	rs11191499	10	104928914	rs12416331	2018-12-17	29483656	Pardinas AF	2018-02-26	Nat Genet	www.ncbi.nlm.nih.gov/pubmed/29483656	Common schizophrenia alleles are enriched in mutation-intolerant genes and in regions under strong background selection.	Schizophrenia	40,675 European ancestry cases, 64,643 European ancestry controls	1,651 European ancestry cases, 4,111 cases, 142,717 European ancestry controls, 11,507 controls	10q24.33	AS3MT, C10orf32, C10orf32-ASMT, CNNM2, CYP17A1, INA, NT5C2, PCGF6, RPEL1, WBP1L	NT5C2			ENSG00000076685	NA	NA	rs12416331-?	rs12416331	0	12416331	intron_variant	0	NR	7e-18	17.1549		1.157	[1.12-1.19]	Illumina [8000000] (imputed)	N
40	rs11191499	10	104928914	rs12416331	2021-12-14	34594039	Sakaue S	2021-09-30	Nat Genet	www.ncbi.nlm.nih.gov/pubmed/34594039	A cross-population atlas of genetic associations for 220 human phenotypes.	Medication use (calcium channel blockers)	31,904 European ancestry cases, 172,474 European ancestry controls, 49,327 East Asian ancestry cases, 129,399 East Asian ancestry controls	NA	10q24.33		NT5C2			ENSG00000076685	NA	NA	rs12416331-A	rs12416331	0	12416331	intron_variant	0	NR	4e-25	24.3979		0.0832	[0.068-0.099] unit decrease	Affymetrix, Illumina [15248280] (imputed)	N
40	rs11191499	10	104931584	rs12219304	2019-05-02	30487518	Takeuchi F	2018-11-28	Nat Commun	www.ncbi.nlm.nih.gov/pubmed/30487518	Interethnic analyses of blood pressure loci in populations of East Asian and European descent.	Hypertension	22,566 Japanese ancestry cases, 28,226 Japanese ancestry controls	8,809 East Asian ancestry cases, 13,663 East Asian ancestry controls, 105,253 European ancestry individuals	10q24.33	NR	NT5C2			ENSG00000076685	NA	NA	rs12219304-C	rs12219304	0	12219304	intron_variant	0	0.248	1e-12	12	(East Asian)	0.0968	[0.07-0.123] unit decrease	Illumina [6200000] (imputed)	N
40	rs11191499	10	104939215	rs11191593	2019-05-02	30487518	Takeuchi F	2018-11-28	Nat Commun	www.ncbi.nlm.nih.gov/pubmed/30487518	Interethnic analyses of blood pressure loci in populations of East Asian and European descent.	Pulse pressure	130,777 Japanese ancestry individuals	53,008 East Asian individuals, 105,253 Japanese ancestry individuals	10q24.33	NT5C2	NT5C2			ENSG00000076685	NA	NA	rs11191593-T	rs11191593	0	11191593	intron_variant	0	0.7392	4e-13	12.3979	(Japanese)	0.446	[0.33-0.57] unit increase	Illumina [6200000] (imputed)	N
40	rs11191499	10	104939215	rs11191593	2019-05-02	30487518	Takeuchi F	2018-11-28	Nat Commun	www.ncbi.nlm.nih.gov/pubmed/30487518	Interethnic analyses of blood pressure loci in populations of East Asian and European descent.	Mean arterial pressure	130,777 Japanese ancestry individuals	53,008 East Asian individuals, 105,253 European ancestry individuals	10q24.33	NT5C2	NT5C2			ENSG00000076685	NA	NA	rs11191593-T	rs11191593	0	11191593	intron_variant	0	0.7392	8e-11	10.0969	(Japanese)	0.4086	[0.29-0.53] unit increase	Illumina [6200000] (imputed)	N
40	rs11191499	10	104939215	rs11191593	2019-05-02	30487518	Takeuchi F	2018-11-28	Nat Commun	www.ncbi.nlm.nih.gov/pubmed/30487518	Interethnic analyses of blood pressure loci in populations of East Asian and European descent.	Hypertension	22,566 Japanese ancestry cases, 28,226 Japanese ancestry controls	8,809 East Asian ancestry cases, 13,663 East Asian ancestry controls, 105,253 European ancestry individuals	10q24.33	NT5C2	NT5C2			ENSG00000076685	NA	NA	rs11191593-T	rs11191593	0	11191593	intron_variant	0	0.7392	6e-13	12.2218	(Japanese)	0.1142	[0.083-0.145] unit increase	Illumina [6200000] (imputed)	N
40	rs11191499	10	104939215	rs11191593	2019-05-02	30487518	Takeuchi F	2018-11-28	Nat Commun	www.ncbi.nlm.nih.gov/pubmed/30487518	Interethnic analyses of blood pressure loci in populations of East Asian and European descent.	Systolic blood pressure	130,777 Japanese ancestry individuals	53,008 East Asian individuals, 105,253 European ancestry individuals	10q24.33	NT5C2	NT5C2			ENSG00000076685	NA	NA	rs11191593-T	rs11191593	0	11191593	intron_variant	0	0.74	3e-15	14.5229	(Japanese)	0.703	[0.53-0.88] unit increase	Illumina [6200000] (imputed)	N
40	rs11191499	10	104939215	rs11191593	2019-05-02	30487518	Takeuchi F	2018-11-28	Nat Commun	www.ncbi.nlm.nih.gov/pubmed/30487518	Interethnic analyses of blood pressure loci in populations of East Asian and European descent.	Diastolic blood pressure	130,777 Japanese ancestry individuals	53,008 East Asian individuals, 105,253 European ancestry individuals	10q24.33	NT5C2	NT5C2			ENSG00000076685	NA	NA	rs11191593-T	rs11191593	0	11191593	intron_variant	0	0.7392	4e-06	5.39794	(Japanese)	0.2605	[0.15-0.37] unit increase	Illumina [6200000] (imputed)	N
40	rs11191499	10	104939215	rs11191593	2016-10-14	26390057	Kato N	2015-09-21	Nat Genet	www.ncbi.nlm.nih.gov/pubmed/26390057	Trans-ancestry genome-wide association study identifies 12 genetic loci influencing blood pressure and implicates a role for DNA methylation.	Mean arterial pressure	31,516 East Asian ancestry individuals, 35,352 European ancestry individuals, 33,126 South Asian ancestry individuals	87,205 individuals, 48,268 East Asian ancestry individuals, 68,456 European ancestry individuals and 16,328 South Asian ancestry individuals	10q24.33	CYP17A1, NT5C2	NT5C2			ENSG00000076685	NA	NA	rs11191593-T	rs11191593	0	11191593	intron_variant	0	0.7402	2e-06	5.69897	(East Asians)	0.5976	[0.35-0.85] mmHg increase	Affymetrix, Illumina, Perlegen [~ 2100000] (imputed)	N
40	rs11191499	10	104939215	rs11191593	2011-10-11	21909110	Wain LV	2011-09-11	Nat Genet	www.ncbi.nlm.nih.gov/pubmed/21909110	Genome-wide association study identifies six new loci influencing pulse pressure and mean arterial pressure.	Blood pressure	74,064 European ancestry individuals	48,607 European ancestry individuals	10q24.33	NT5C2, CYP17A1	NT5C2			ENSG00000076685	NA	NA	rs11191593-T	rs11191593	0	11191593	intron_variant	0	0.94	1e-15	15	(Mean Arterial Pressure)	0.66	[0.50-0.82] mmHg increase	Affymetrix, Illumina, Perlegen [NR] (imputed)	N
40	rs11191499	10	104939215	rs11191593	2014-03-26	24001895	Kelly TN	2013-09-03	Hypertension	www.ncbi.nlm.nih.gov/pubmed/24001895	Genome-wide association study meta-analysis reveals transethnic replication of mean arterial and pulse pressure loci.	Blood pressure	22,275 East Asian ancestry individuals, 4,325 South East Asian ancestry individuals	28,783 East Asian ancestry individuals	10q24.33	NT5C2	NT5C2			ENSG00000076685	NA	NA	rs11191593-T	rs11191593	0	11191593	intron_variant	0	0.74	1e-06	6	(MAP)	0.54	[0.32-0.76] mm of mercury increase	Affymetrix, Illumina [~ 2400000] (imputed)	N
40	rs11191499	10	104939215	rs11191593	2021-12-14	34594039	Sakaue S	2021-09-30	Nat Genet	www.ncbi.nlm.nih.gov/pubmed/34594039	A cross-population atlas of genetic associations for 220 human phenotypes.	Stable angina pectoris	17,894 European ancestry cases, 325,132 European ancestry controls, 18,833 East Asian ancestry cases, 146,214 East Asian ancestry controls	NA	10q24.33		NT5C2			ENSG00000076685	NA	NA	rs11191593-C	rs11191593	0	11191593	intron_variant	0	NR	3e-13	12.5229		0.0841	[0.062-0.107] unit decrease	Affymetrix, Illumina [20456336] (imputed)	N
40	rs11191499	10	104945823	rs77420391	2018-10-31	29942085	Nagel M	2018-06-25	Nat Genet	www.ncbi.nlm.nih.gov/pubmed/29942085	Meta-analysis of genome-wide association studies for neuroticism in 449,484 individuals identifies novel genetic loci and pathways.	Worry	348,219 European ancestry individuals	NA	10q24.33	NR	NT5C2			ENSG00000076685	NA	NA	rs77420391-A	rs77420391	0	77420391	intron_variant	0	NR	2e-12	11.699		0.03131	[0.023-0.04] unit decrease	Affymetrix [10847151] (imputed)	N
40	rs11191499	10	104945823	rs77420391	2019-05-02	30487518	Takeuchi F	2018-11-28	Nat Commun	www.ncbi.nlm.nih.gov/pubmed/30487518	Interethnic analyses of blood pressure loci in populations of East Asian and European descent.	Systolic blood pressure	130,777 Japanese ancestry individuals	53,008 East Asian individuals, 105,253 European ancestry individuals	10q24.33	NR	NT5C2			ENSG00000076685	NA	NA	rs77420391-A	rs77420391	0	77420391	intron_variant	0	0.2415	2e-22	21.699	(East Asian)	0.7592	[0.61-0.91] unit decrease	Illumina [6200000] (imputed)	N
40	rs11191499	10	104945823	rs77420391	2021-12-14	34594039	Sakaue S	2021-09-30	Nat Genet	www.ncbi.nlm.nih.gov/pubmed/34594039	A cross-population atlas of genetic associations for 220 human phenotypes.	Diastolic blood pressure	340,162 European ancestry individuals, 145,515 East Asian ancestry individuals	NA	10q24.33		NT5C2			ENSG00000076685	NA	NA	rs77420391-A	rs77420391	0	77420391	intron_variant	0	NR	3e-18	17.5229		0.0263	[0.02-0.032] unit decrease	Affymetrix, Illumina [20537302] (imputed)	N
40	rs11191499	10	104945823	rs77420391	2021-12-14	34594039	Sakaue S	2021-09-30	Nat Genet	www.ncbi.nlm.nih.gov/pubmed/34594039	A cross-population atlas of genetic associations for 220 human phenotypes.	Mean arterial pressure	360,863 European ancestry individuals, 145,502 East Asian ancestry individuals	NA	10q24.33		NT5C2			ENSG00000076685	NA	NA	rs77420391-A	rs77420391	0	77420391	intron_variant	0	NR	5e-34	33.301		0.0356	[0.03-0.041] unit decrease	Affymetrix, Illumina [20537389] (imputed)	N
40	rs11191499	10	104957629	rs12414028	2022-08-24	35762941	Plotnikov D	2022-06-01	Invest Ophthalmol Vis Sci	www.ncbi.nlm.nih.gov/pubmed/35762941	High Blood Pressure and Intraocular Pressure: A Mendelian Randomization Study.	Diastolic blood pressure	526,001 European ancestry individuals	NA	10q24.33		NT5C2			ENSG00000076685	NA	NA	rs12414028-A	rs12414028	0	12414028	intron_variant	0	NR	2e-45	44.699		0.5261	[0.45-0.6] unit decrease	NR [NR] (imputed)	N
40	rs11191499	10	104958900	rs112913898	2019-05-02	30487518	Takeuchi F	2018-11-28	Nat Commun	www.ncbi.nlm.nih.gov/pubmed/30487518	Interethnic analyses of blood pressure loci in populations of East Asian and European descent.	Pulse pressure	130,777 Japanese ancestry individuals	53,008 East Asian individuals, 105,253 Japanese ancestry individuals	10q24.33	NT5C2	NT5C2			ENSG00000076685	NA	NA	rs112913898-A	rs112913898	0	112913898	intron_variant	0	0.2506	2e-15	14.699	(Japanese)	0.5157	[0.39-0.64] unit decrease	Illumina [6200000] (imputed)	N
40	rs11191499	10	104958900	rs112913898	2019-05-02	30487518	Takeuchi F	2018-11-28	Nat Commun	www.ncbi.nlm.nih.gov/pubmed/30487518	Interethnic analyses of blood pressure loci in populations of East Asian and European descent.	Hypertension	22,566 Japanese ancestry cases, 28,226 Japanese ancestry controls	8,809 East Asian ancestry cases, 13,663 East Asian ancestry controls, 105,253 European ancestry individuals	10q24.33	NT5C2	NT5C2			ENSG00000076685	NA	NA	rs112913898-A	rs112913898	0	112913898	intron_variant	0	0.2506	9e-13	12.0458	(Japanese)	0.1202	[0.087-0.153] unit decrease	Illumina [6200000] (imputed)	N
40	rs11191499	10	104958900	rs112913898	2019-05-02	30487518	Takeuchi F	2018-11-28	Nat Commun	www.ncbi.nlm.nih.gov/pubmed/30487518	Interethnic analyses of blood pressure loci in populations of East Asian and European descent.	Systolic blood pressure	130,777 Japanese ancestry individuals	53,008 East Asian individuals, 105,253 European ancestry individuals	10q24.33	NT5C2	NT5C2			ENSG00000076685	NA	NA	rs112913898-A	rs112913898	0	112913898	intron_variant	0	0.25	1e-16	16	(Japanese)	0.7843	[0.6-0.97] unit decrease	Illumina [6200000] (imputed)	N
40	rs11191499	10	104958900	rs112913898	2019-05-02	30487518	Takeuchi F	2018-11-28	Nat Commun	www.ncbi.nlm.nih.gov/pubmed/30487518	Interethnic analyses of blood pressure loci in populations of East Asian and European descent.	Diastolic blood pressure	130,777 Japanese ancestry individuals	53,008 East Asian individuals, 105,253 European ancestry individuals	10q24.33	NT5C2	NT5C2			ENSG00000076685	NA	NA	rs112913898-A	rs112913898	0	112913898	intron_variant	0	0.2506	7e-06	5.1549	(Japanese)	0.2711	[0.15-0.39] unit decrease	Illumina [6200000] (imputed)	N
40	rs11191499	10	104958900	rs112913898	2019-05-02	30487518	Takeuchi F	2018-11-28	Nat Commun	www.ncbi.nlm.nih.gov/pubmed/30487518	Interethnic analyses of blood pressure loci in populations of East Asian and European descent.	Mean arterial pressure	130,777 Japanese ancestry individuals	53,008 East Asian individuals, 105,253 European ancestry individuals	10q24.33	NT5C2	NT5C2			ENSG00000076685	NA	NA	rs112913898-A	rs112913898	0	112913898	intron_variant	0	0.2506	3e-11	10.5229	(Japanese)	0.4429	[0.31-0.57] unit decrease	Illumina [6200000] (imputed)	N
40	rs11191499	10	104958900	rs112913898	2018-07-28	29403010	Kanai M	2018-02-05	Nat Genet	www.ncbi.nlm.nih.gov/pubmed/29403010	Genetic analysis of quantitative traits in the Japanese population links cell types to complex human diseases.	Systolic blood pressure	136,597 Japanese ancestry individuals	NA	10q24.33	NT5C2, RPEL1	NT5C2			ENSG00000076685	NA	NA	rs112913898-?	rs112913898	0	112913898	intron_variant	0	NR	3e-16	15.5229		0.03919	[0.03-0.049] unit decrease	Illumina [6108953] (imputed)	N
40	rs11191499	10	104958900	rs112913898	2018-07-28	29403010	Kanai M	2018-02-05	Nat Genet	www.ncbi.nlm.nih.gov/pubmed/29403010	Genetic analysis of quantitative traits in the Japanese population links cell types to complex human diseases.	Pulse pressure	136,249 Japanese ancestry individuals	NA	10q24.33	NT5C2, RPEL1	NT5C2			ENSG00000076685	NA	NA	rs112913898-?	rs112913898	0	112913898	intron_variant	0	NR	5e-17	16.301		0.04013	[0.031-0.049] unit decrease	Illumina [6108953] (imputed)	N
40	rs11191499	10	104958900	rs112913898	2018-07-28	29403010	Kanai M	2018-02-05	Nat Genet	www.ncbi.nlm.nih.gov/pubmed/29403010	Genetic analysis of quantitative traits in the Japanese population links cell types to complex human diseases.	Mean arterial pressure	136,482 Japanese ancestry individuals	NA	10q24.33	NT5C2, RPEL1	NT5C2			ENSG00000076685	NA	NA	rs112913898-?	rs112913898	0	112913898	intron_variant	0	NR	6e-10	9.22185		0.02993	[0.02-0.039] unit decrease novel	Illumina [6108953] (imputed)	N
40	rs11191499	10	104958900	rs112913898	2022-08-24	35762941	Plotnikov D	2022-06-01	Invest Ophthalmol Vis Sci	www.ncbi.nlm.nih.gov/pubmed/35762941	High Blood Pressure and Intraocular Pressure: A Mendelian Randomization Study.	Pulse pressure	526,001 European ancestry individuals	NA	10q24.33		NT5C2			ENSG00000076685	NA	NA	rs112913898-A	rs112913898	0	112913898	intron_variant	0	NR	7e-29	28.1549		0.5025	[0.41-0.59] unit decrease	NR [NR] (imputed)	N
40	rs11191499	10	104958900	rs112913898	2022-08-19	34734193	Sun D	2020-10-31	HGG Adv	www.ncbi.nlm.nih.gov/pubmed/34734193	Multi-Ancestry Genome-wide Association Study Accounting for Gene-Psychosocial Factor Interactions Identifies Novel Loci for Blood Pressure Traits.	Systolic blood pressure x depressive symptoms interaction (2df test)	14,597 African American individuals, 43,335 European ancestry individuals, 2,592 Asian ancestry individuals, 7,926 Hispanic individuals	3,070 African American individuals, 42,700 European ancestry individuals, 3,458 East Asian ancestry individuals, 11,818 Hispanic individuals	10q24.33		NT5C2			ENSG00000076685	NA	NA	rs112913898-?	rs112913898	0	112913898	intron_variant	0	NR	7e-09	8.1549		NA		Affymetrix, Illumina [NR] (imputed)	N
40	rs11191499	10	104958900	rs112913898	2021-12-14	34594039	Sakaue S	2021-09-30	Nat Genet	www.ncbi.nlm.nih.gov/pubmed/34594039	A cross-population atlas of genetic associations for 220 human phenotypes.	Systolic blood pressure	145,505 East Asian ancestry individuals	NA	10q24.33		NT5C2			ENSG00000076685	NA	NA	rs112913898-A	rs112913898	0	112913898	intron_variant	0	0.255801	2e-19	18.699		0.0348413	[0.027-0.042] unit decrease	Illumina [13477770] (imputed)	N
40	rs11191499	10	104958900	rs112913898	2021-12-14	34594039	Sakaue S	2021-09-30	Nat Genet	www.ncbi.nlm.nih.gov/pubmed/34594039	A cross-population atlas of genetic associations for 220 human phenotypes.	Pulse pressure	145,445 East Asian ancestry individuals	NA	10q24.33		NT5C2			ENSG00000076685	NA	NA	rs112913898-A	rs112913898	0	112913898	intron_variant	0	0.255781	1e-19	19		0.0355168	[0.028-0.043] unit decrease	Illumina [13477769] (imputed)	N
40	rs11191499	10	104958900	rs112913898	2021-12-14	34594039	Sakaue S	2021-09-30	Nat Genet	www.ncbi.nlm.nih.gov/pubmed/34594039	A cross-population atlas of genetic associations for 220 human phenotypes.	Pulse pressure	360,863 European ancestry individuals, 145,445 East Asian ancestry individuals	NA	10q24.33		NT5C2			ENSG00000076685	NA	NA	rs112913898-A	rs112913898	0	112913898	intron_variant	0	NR	4e-39	38.3979		0.0366	[0.031-0.042] unit decrease	Affymetrix, Illumina [20537391] (imputed)	N
40	rs11191499	10	104959188	rs11191607	2019-03-18	30643256	Baselmans BML	2019-01-14	Nat Genet	www.ncbi.nlm.nih.gov/pubmed/30643256	Multivariate genome-wide analyses of the well-being spectrum.	Depressive symptoms	1,067,913 European ancestry individuals	228,033 European ancestry individuals	10q24.33	NR	NT5C2			ENSG00000076685	NA	NA	rs11191607-T	rs11191607	0	11191607	5_prime_UTR_variant	0	0.0816084	3e-08	7.52288		0.010921	[0.0071-0.0148] unit decrease	NR [NR]	N
40	rs11191499	10	104959188	rs11191607	2019-03-18	30643256	Baselmans BML	2019-01-14	Nat Genet	www.ncbi.nlm.nih.gov/pubmed/30643256	Multivariate genome-wide analyses of the well-being spectrum.	Neuroticism	523,783 European ancestry individuals	59,206 European ancestry individuals	10q24.33	NR	NT5C2			ENSG00000076685	NA	NA	rs11191607-T	rs11191607	0	11191607	5_prime_UTR_variant	0	0.0816084	2e-08	7.69897		0.0171334	[0.011-0.023] unit decrease	NR [NR]	N
40	rs11191499	10	104960464	rs113278154	2020-10-23	32665545	van der Meer D	2020-07-14	Nat Commun	www.ncbi.nlm.nih.gov/pubmed/32665545	Understanding the genetic determinants of the brain with MOSTest.	Cortical thickness (MOSTest)	26,502 European ancestry individuals	NA	10q24.33	VRK2, FANCL	NT5C2			ENSG00000076685	NA	NA	rs113278154-?	rs113278154	0	113278154	intron_variant	0		6e-09	8.22185		NA		NR [7428630] (imputed)	N
40	rs11191499	10	104960464	rs113278154	2021-07-28	33500527	Park JM	2021-01-26	Sci Rep	www.ncbi.nlm.nih.gov/pubmed/33500527	Understanding the genetic architecture of the metabolically unhealthy normal weight and metabolically healthy obese phenotypes in a Korean population.	Metabolically unhealthy in normal weight	10,358 Korean ancestry cases, 23,466 Korean ancestry controls	NA	10q24.33	NT5C2	NT5C2			ENSG00000076685	NA	NA	rs113278154-T	rs113278154	0	113278154	intron_variant	0	0.27	4e-08	7.39794		0.9	[0.86-0.92]	Affymetrix [7975321]	N
40	rs11191499	10	105059896	rs11191648	2021-04-27	33686288	Peyrot WJ	2021-03-08	Nat Genet	www.ncbi.nlm.nih.gov/pubmed/33686288	Identifying loci with different allele frequencies among cases of eight psychiatric disorders using CC-GWAS.	Schizophrenia vs anorexia nervosa (ordinary least squares (OLS))	40,675 schizophrenia cases, 16,992 anorexia nervosa cases	NA	10q24.33		INA - PCGF6	ENSG00000148798	ENSG00000156374		9793	2657	rs11191648-?	rs11191648	0	11191648	intergenic_variant	1	NR	5e-09	8.30103		0.0193	NR unit decrease	NR [4425810] (imputed)	N
41	rs11599236	10	106418969	rs4537697	2018-11-12	30038396	Lee JJ	2018-07-23	Nat Genet	www.ncbi.nlm.nih.gov/pubmed/30038396	Gene discovery and polygenic prediction from a genome-wide association study of educational attainment in 1.1 million individuals.	Self-reported math ability (MTAG)	670,471 European ancestry individuals	NA	10q25.1	Intergenic	SORCS3			ENSG00000156395	NA	NA	rs4537697-A	rs4537697	0	4537697	intron_variant	0	0.4987	2e-09	8.69897	(MTAG)	0.0108	[0.0073-0.0143] unit increase	Affymetrix, Illumina [7100000] (imputed)	N
41	rs11599236	10	106433250	rs11192154	2022-08-05	35835914	Watanabe K	2022-07-14	Nat Genet	www.ncbi.nlm.nih.gov/pubmed/35835914	Genome-wide meta-analysis of insomnia prioritizes genes associated with metabolic and psychiatric pathways.	Insomnia	593,724 European ancestry cases, 1,771,286 European ancestry controls	NA	10q25.1		SORCS3			ENSG00000156395	NA	NA	rs11192154-C	rs11192154	0	11192154	intron_variant	0	NR	2e-09	8.69897		0.006	[0.004-0.008] unit increase	Illumina [10713943] (imputed)	N
41	rs11599236	10	106453832	rs11596214	2019-05-02	30867560	Hill WD	2019-03-13	Mol Psychiatry	www.ncbi.nlm.nih.gov/pubmed/30867560	Genetic contributions to two special factors of neuroticism are associated with affluence, higher intelligence, better health, and longer life.	General factor of neuroticism	270,059 British ancestry individuals	NA	10q25.1	SORCS3	SORCS3			ENSG00000156395	NA	NA	rs11596214-G	rs11596214	0	11596214	intron_variant	0	NR	7e-09	8.1549		0.010088	[0.0067-0.0135] unit decrease	Affymetrix [18485882] (imputed)	N
41	rs11599236	10	106453832	rs11596214	2021-09-08	33859377	Thorp JG	2021-04-15	Nat Hum Behav	www.ncbi.nlm.nih.gov/pubmed/33859377	Symptom-level modelling unravels the shared genetic architecture of anxiety and depression.	Depression	at least 5,919 European ancestry cases, at least 130,691 European ancestry controls	634,037 European ancestry cases, 1,308,690 European ancestry controls	10q25.1	SORCS3	SORCS3			ENSG00000156395	NA	NA	rs11596214-G	rs11596214	0	11596214	intron_variant	0	0.4404	2e-18	17.699		0.0200376	[0.015-0.025] unit increase	NR [9417325] (imputed)	N
41	rs11599236	10	106453832	rs11596214	2021-11-02	34446935	Karlsson Linner R	2021-08-26	Nat Neurosci	www.ncbi.nlm.nih.gov/pubmed/34446935	Multivariate analysis of 1.5 million people identifies genetic associations with traits related to self-regulation and addiction.	Externalizing behaviour (multivariate analysis)	up to 53,293 European ancestry Attention-deficit/hyperactivity disorder individuals, up to 164,684 European ancestry problematic alcohol use individuals, up to 186,875 European ancestry lifetime cannabis use individuals, up to 357,187 European ancestry individuals measuring reverse-coded age at first sexual intercourse, up to 336,121 European ancestry individuals measuring number of sexual partners, up to 426,379 European ancestry individuals measuring general risk tolerance, up to 1,251,809 European ancestry individuals measuring lifetime smoking initiation	NA	10q25.1		SORCS3			ENSG00000156395	NA	NA	rs11596214-G	rs11596214	0	11596214	intron_variant	0	0.606	6e-21	20.2218		0.011	[0.009-0.013] unit increase	NR [NR] (imputed)	N
41	rs11599236	10	106454672	rs11599236	2018-10-31	29942085	Nagel M	2018-06-25	Nat Genet	www.ncbi.nlm.nih.gov/pubmed/29942085	Meta-analysis of genome-wide association studies for neuroticism in 449,484 individuals identifies novel genetic loci and pathways.	Depressed affect	357,957 European ancestry individuals	NA	10q25.1	NR	SORCS3			ENSG00000156395	NA	NA	rs11599236-C	rs11599236	0	11599236	intron_variant	0	NR	3e-11	10.5229		0.01585	[0.011-0.021] unit decrease	Affymetrix [10847151] (imputed)	N
41	rs11599236	10	106454672	rs11599236	2020-05-29	32231276	Cai N	2020-03-30	Nat Genet	www.ncbi.nlm.nih.gov/pubmed/32231276	Minimal phenotyping yields genome-wide association signals of low specificity for major depression.	Help-seeking from a GP	113,262 British ancestry cases, 219,360 British ancestry controls	NA	10q25.1	NR	SORCS3			ENSG00000156395	NA	NA	rs11599236-T	rs11599236	0	11599236	intron_variant	0	0.592	3e-08	7.52288		1.02987	[1.02-1.04]	NR [5276842] (imputed)	N
41	rs11599236	10	106454672	rs11599236	2019-08-05	31168069	Ward J	2019-06-05	Mol Psychiatry	www.ncbi.nlm.nih.gov/pubmed/31168069	The genomic basis of mood instability: identification of 46 loci in 363,705 UK Biobank participants, genetic correlation with psychiatric disorders, and association with gene expression and function.	Mood instability	157,039 European ancestry cases, 206,666 European ancestry controls	NA	10q25.1	SORCS3	SORCS3			ENSG00000156395	NA	NA	rs11599236-?	rs11599236	0	11599236	intron_variant	0	NR	5e-10	9.30103		0.00729463	[0.005-0.0096] unit increase	Affymetrix [NR] (imputed)	N
41	rs11599236	10	106454672	rs11599236	2019-01-22	29500382	Nagel M	2018-03-02	Nat Commun	www.ncbi.nlm.nih.gov/pubmed/29500382	Item-level analyses reveal genetic heterogeneity in neuroticism.	Feeling miserable	376,097 European ancestry individuals	NA	10q25.1	SORCS3	SORCS3			ENSG00000156395	NA	NA	rs11599236-T	rs11599236	0	11599236	intron_variant	0	0.407423	2e-12	11.699		7.05	z score increase	NR [10847151] (imputed)	N
41	rs11599236	10	106454672	rs11599236	2019-03-18	30643256	Baselmans BML	2019-01-14	Nat Genet	www.ncbi.nlm.nih.gov/pubmed/30643256	Multivariate genome-wide analyses of the well-being spectrum.	Well-being spectrum (multivariate analysis)	2,083,151 European ancestry individuals	287,239 European ancestry individuals	10q25.1	NR	SORCS3			ENSG00000156395	NA	NA	rs11599236-C	rs11599236	0	11599236	intron_variant	0	0.416473	1e-15	15		0.00744247	[0.0056-0.0093] unit decrease	NR [NR]	N
41	rs11599236	10	106454672	rs11599236	2018-07-19	29662059	Howard DM	2018-04-16	Nat Commun	www.ncbi.nlm.nih.gov/pubmed/29662059	Genome-wide association study of depression phenotypes in UK Biobank identifies variants in excitatory synaptic pathways.	Depression (broad)	113,769 British ancestry cases, 208,811 British ancestry controls	NA	10q25.1	NR	SORCS3			ENSG00000156395	NA	NA	rs11599236-C	rs11599236	0	11599236	intron_variant	0	0.4091	8e-08	7.09691		0.0065	[0.0041-0.0089] unit decrease	NR [7666894] (imputed)	N
41	rs11599236	10	106454672	rs11599236	2021-07-27	33479212	Yao X	2021-01-21	Transl Psychiatry	www.ncbi.nlm.nih.gov/pubmed/33479212	Integrative analysis of genome-wide association studies identifies novel loci associated with neuropsychiatric disorders.	Neuropsychiatric disorders	19,099 European ancestry attention deficit hyperactivity disorder cases, 18,381 European ancestry autism spectrum disorder cases, 20,352 European ancestry bipolar disorder cases, 170,756 European ancestry major depressive disorder cases, 33,640 European ancestry schizophrenia cases, 466,420 European ancestry controls	NA	10q25.1	NR	SORCS3			ENSG00000156395	NA	NA	rs11599236-T	rs11599236	0	11599236	intron_variant	0	NR	6e-10	9.22185		6.185	NR z score increase	NR [NR]	N
41	rs11599236	10	106454672	rs11599236	2019-08-28	31194737	Johnston KJA	2019-06-13	PLoS Genet	www.ncbi.nlm.nih.gov/pubmed/31194737	Genome-wide association study of multisite chronic pain in UK Biobank.	Multisite chronic pain	387,649 British ancestry individuals	NA	10q25.1	SORCS3	SORCS3			ENSG00000156395	NA	NA	rs11599236-T	rs11599236	0	11599236	intron_variant	0	0.4058	3e-08	7.52288		0.0138	[0.0089-0.0187] unit increase	NR [NR]	N
41	rs11599236	10	106454672	rs11599236	2019-02-08	30595370	Kichaev G	2018-12-27	Am J Hum Genet	www.ncbi.nlm.nih.gov/pubmed/30595370	Leveraging Polygenic Functional Enrichment to Improve GWAS Power.	Neuroticism	approximately 372,000 European ancestry individuals	NA	10q25.1		SORCS3			ENSG00000156395	NA	NA	rs11599236-?	rs11599236	0	11599236	intron_variant	0	NR	7e-08	7.1549		NA		NR [~ 8900000] (imputed)	N
41	rs11599236	10	106454672	rs11599236	2018-10-19	30038396	Lee JJ	2018-07-23	Nat Genet	www.ncbi.nlm.nih.gov/pubmed/30038396	Gene discovery and polygenic prediction from a genome-wide association study of educational attainment in 1.1 million individuals.	Educational attainment (years of education)	up to 1,131,881 European ancestry individuals	NA	10q25.1		SORCS3			ENSG00000156395	NA	NA	rs11599236-T	rs11599236	0	11599236	intron_variant	0	0.5838	1e-13	13		0.0106	[0.0079-0.0133] unit decrease	Affymetrix, Illumina [10000000] (imputed)	N
41	rs11599236	10	106454672	rs11599236	2021-09-06	33830993	Johnston KJA	2021-04-08	PLoS Genet	www.ncbi.nlm.nih.gov/pubmed/33830993	Sex-stratified genome-wide association study of multisite chronic pain in UK Biobank.	Multisite chronic pain	387,649 British ancestry individuals	NA	10q25.1	SORCS3	SORCS3			ENSG00000156395	NA	NA	rs11599236 -?	rs11599236	0	11599236	intron_variant	0	NR	3e-08	7.52288		NA	[NR]	NR [NR] (imputed)	N
41	rs11599236	10	106460460	rs9787523	2019-03-28	30643251	Liu M	2019-01-14	Nat Genet	www.ncbi.nlm.nih.gov/pubmed/30643251	Association studies of up to 1.2 million individuals yield new insights into the genetic etiology of tobacco and alcohol use.	Smoking initiation (ever regular vs never regular) (MTAG)	up to 1,359,002 European ancestry individuals	NA	10q25.1	NR	SORCS3			ENSG00000156395	NA	NA	rs9787523-C	rs9787523	0	9787523	intron_variant	0	0.418	6e-14	13.2218		0.00826962	[0.0061-0.0104] unit decrease	NR [9732723] (imputed)	N
41	rs11599236	10	106460460	rs9787523	2020-02-11	31835028	Cross-Disorder Group of the Psychiatric Genomics Consortium	2019-12-01	Cell	www.ncbi.nlm.nih.gov/pubmed/31835028	Genomic Relationships, Novel Loci, and Pleiotropic Mechanisms across Eight Psychiatric Disorders.	Anorexia nervosa, attention-deficit/hyperactivity disorder, autism spectrum disorder, bipolar disorder, major depression, obsessive-compulsive disorder, schizophrenia, or Tourette syndrome (pleiotropy)	19,009 European ancestry ADHD cases, 3,495 European ancestry anorexia cases, 18,381 European ancestry autism cases, 20,352 European ancestry bipolar disorder cases, 130,664 European ancestry major depression cases, 2,688 European ancestry OCD cases, 33,640 European ancestry schizophrenia cases, 4,645 European ancestry Tourette's cases, 494,162 European ancestry controls	NA	10q25.1	SORCS3	SORCS3			ENSG00000156395	NA	NA	rs9787523-?	rs9787523	0	9787523	intron_variant	0		4e-10	9.39794		NA		NR [6786993] (imputed)	N
41	rs11599236	10	106460460	rs9787523	2019-03-28	30643251	Liu M	2019-01-14	Nat Genet	www.ncbi.nlm.nih.gov/pubmed/30643251	Association studies of up to 1.2 million individuals yield new insights into the genetic etiology of tobacco and alcohol use.	Smoking initiation (ever regular vs never regular)	up to 1,232,091 European ancestry individuals	NA	10q25.1	NR	SORCS3			ENSG00000156395	NA	NA	rs9787523-C	rs9787523	0	9787523	intron_variant	0	0.418	1e-09	9		0.0156273	[0.011-0.021] unit decrease	NR [~ 10000000] (imputed)	N
41	rs11599236	10	106460460	rs9787523	2022-11-17	36324656	Baselmans B	2021-10-06	Biol Psychiatry Glob Open Sci	www.ncbi.nlm.nih.gov/pubmed/36324656	The Genetic and Neural Substrates of Externalizing Behavior.	Risk-taking behavior (multivariate analysis)	1,506,537 European ancestry individuals	NA	10q25.1		SORCS3			ENSG00000156395	NA	NA	rs9787523-?	rs9787523	0	9787523	intron_variant	0	NR	1e-10	10		NA		NR [NR]	N
41	rs11599236	10	106460460	rs9787523	2022-08-05	35835914	Watanabe K	2022-07-14	Nat Genet	www.ncbi.nlm.nih.gov/pubmed/35835914	Genome-wide meta-analysis of insomnia prioritizes genes associated with metabolic and psychiatric pathways.	Insomnia	593,724 European ancestry cases, 1,771,286 European ancestry controls	NA	10q25.1		SORCS3			ENSG00000156395	NA	NA	rs9787523-T	rs9787523	0	9787523	intron_variant	0	NR	7e-16	15.1549		0.008	[0.006-0.01] unit increase	Illumina [10713943] (imputed)	N
41	rs11599236	10	106460460	rs9787523	2022-08-05	35835914	Watanabe K	2022-07-14	Nat Genet	www.ncbi.nlm.nih.gov/pubmed/35835914	Genome-wide meta-analysis of insomnia prioritizes genes associated with metabolic and psychiatric pathways.	Insomnia	390,751 European ancestry female cases, 1,018,386 European ancestry female controls	NA	10q25.1		SORCS3			ENSG00000156395	NA	NA	rs9787523-T	rs9787523	0	9787523	intron_variant	0	NR	2e-12	11.699		0.008	[0.006-0.01] unit increase	Illumina [10288913] (imputed)	N
41	rs11599236	10	106467853	rs3896224	2019-11-26	31689377	Wootton RE	2019-11-06	Psychol Med	www.ncbi.nlm.nih.gov/pubmed/31689377	Evidence for causal effects of lifetime smoking on risk for depression and schizophrenia: a Mendelian randomisation study.	Lifetime smoking index	462,690 European ancestry individuals	NA	10q25.1		SORCS3			ENSG00000156395	NA	NA	rs3896224-A	rs3896224	0	3896224	intron_variant	0	0.585	1e-11	11		0.014	[0.01-0.018] unit increase	Affymetrix [up to 90000000] (imputed)	N
41	rs11599236	10	106467853	rs3896224	2020-05-21	31969693	Coleman JRI	2020-01-23	Mol Psychiatry	www.ncbi.nlm.nih.gov/pubmed/31969693	Genome-wide gene-environment analyses of major depressive disorder and reported lifetime traumatic experiences in UK Biobank.	Trauma exposure	35,269 European ancestry cases, 63,451 European ancestry controls	NA	10q25.1	NR	SORCS3			ENSG00000156395	NA	NA	rs3896224-A	rs3896224	0	3896224	intron_variant	0	0.598438	3e-07	6.52288		1.07411	[1.05-1.1]	Affymetrix [7791636] (imputed)	N
41	rs11599236	10	106467853	rs3896224	2018-09-12	29942086	Savage JE	2018-06-25	Nat Genet	www.ncbi.nlm.nih.gov/pubmed/29942086	Genome-wide association meta-analysis in 269,867 individuals identifies new genetic and functional links to intelligence.	Intelligence	269,867 European ancestry individuals	NA	10q25.1	NR	SORCS3			ENSG00000156395	NA	NA	rs3896224-A	rs3896224	0	3896224	intron_variant	0	NR	3e-08	7.52288		5.525	z-score decrease	Affymetrix, Illumina [9295118] (imputed)	N
41	rs11599236	10	106467853	rs3896224	2021-08-27	33740410	Warrier V	2021-03-16	Lancet Psychiatry	www.ncbi.nlm.nih.gov/pubmed/33740410	Gene-environment correlations and causal effects of childhood maltreatment on physical and mental health: a genetically informed approach.	Childhood maltreatment	185,414 European ancestry individuals	NA	10q25.1	NR	SORCS3			ENSG00000156395	NA	NA	rs3896224-A	rs3896224	0	3896224	intron_variant	0	0.58	7e-09	8.1549		0.02	[0.014-0.026] unit increase	Affymetrix, Illumina [at least 500527] (imputed)	N
41	rs11599236	10	106467853	rs3896224	2019-02-08	30595370	Kichaev G	2018-12-27	Am J Hum Genet	www.ncbi.nlm.nih.gov/pubmed/30595370	Leveraging Polygenic Functional Enrichment to Improve GWAS Power.	Smoking status	approximately 458,000 European ancestry individuals	NA	10q25.1		SORCS3			ENSG00000156395	NA	NA	rs3896224-?	rs3896224	0	3896224	intron_variant	0	NR	7e-10	9.1549		NA		NR [~ 8900000] (imputed)	N
41	rs11599236	10	106467853	rs3896224	2022-04-05	34855049	Pasman JA	2021-12-02	Behav Genet	www.ncbi.nlm.nih.gov/pubmed/34855049	Genetic Risk for Smoking: Disentangling Interplay Between Genes and Socioeconomic Status.	Lifetime smoking	272,943 European or unknown ancestry cases, 226,795 European or unknown ancestry controls	NA	10q25.1		SORCS3			ENSG00000156395	NA	NA	rs3896224-?	rs3896224	0	3896224	intron_variant	0	NR	2e-11	10.699		NA		NR [1300000]	N
41	rs11599236	10	106467853	rs3896224	2021-07-27	34211149	Mills MC	2021-07-01	Nat Hum Behav	www.ncbi.nlm.nih.gov/pubmed/34211149	Identification of 371 genetic variants for age at first sex and birth linked to externalising behaviour.	Age at first sexual intercourse	397,338 European ancestry individuals	NA	10q25.1	SORCS3	SORCS3			ENSG00000156395	NA	NA	rs3896224-A	rs3896224	0	3896224	intron_variant	0	0.587734	3e-21	20.5229		0.0197876	[0.016-0.024] unit decrease	NR [16516521] (imputed)	N
41	rs11599236	10	106467853	rs3896224	2018-11-12	30038396	Lee JJ	2018-07-23	Nat Genet	www.ncbi.nlm.nih.gov/pubmed/30038396	Gene discovery and polygenic prediction from a genome-wide association study of educational attainment in 1.1 million individuals.	Cognitive performance (MTAG)	402,382 European ancestry individuals	NA	10q25.1	Intergenic	SORCS3			ENSG00000156395	NA	NA	rs3896224-A	rs3896224	0	3896224	intron_variant	0	0.5822	5e-14	13.301	(MTAG)	0.0175	[0.013-0.022] unit decrease	Affymetrix, Illumina [7100000] (imputed)	N
41	rs11599236	10	106467853	rs3896224	2022-09-05	35764056	Rao S	2022-06-28	Neuropsychobiology	www.ncbi.nlm.nih.gov/pubmed/35764056	Genetic Relationships between Attention-Deficit/Hyperactivity Disorder, Autism Spectrum Disorder, and Intelligence.	Attention deficit hyperactivity disorder or autism spectrum disorder or intelligence (pleiotropy)	20,183 European ancestry ADHD cases, 18,381 European ancestry ASD cases, up to 63,160 European ancestry controls, 269,867 European ancestry individuals with intelligence measurements	NA	10q25.1		SORCS3			ENSG00000156395	NA	NA	rs3896224-?	rs3896224	0	3896224	intron_variant	0	NR	9e-10	9.04576		NA		NR [6307410] (imputed)	N
41	rs971527	10	106532224	rs902305	2018-09-17	29844566	Davies G	2018-05-29	Nat Commun	www.ncbi.nlm.nih.gov/pubmed/29844566	Study of 300,486 individuals identifies 148 independent genetic loci influencing general cognitive function.	General cognitive ability	up to 300,486 European ancestry individuals	NA	10q25.1	NR	SORCS3			ENSG00000156395	NA	NA	rs902305-?	rs902305	0	902305	intron_variant	0	NR	9e-06	5.04576		4.45	z-score increase	Affymetrix, Illumina [at least 2500000] (imputed)	N
41	rs971527	10	106532224	rs902305	2018-11-12	30038396	Lee JJ	2018-07-23	Nat Genet	www.ncbi.nlm.nih.gov/pubmed/30038396	Gene discovery and polygenic prediction from a genome-wide association study of educational attainment in 1.1 million individuals.	Highest math class taken	430,445 European ancestry individuals	NA	10q25.1	Intergenic	SORCS3			ENSG00000156395	NA	NA	rs902305-A	rs902305	0	902305	intron_variant	0	0.7336	7e-12	11.1549		0.0176	[0.013-0.023] unit increase	Affymetrix, Illumina [10000000] (imputed)	N
41	rs971527	10	106532224	rs902305	2018-11-12	30038396	Lee JJ	2018-07-23	Nat Genet	www.ncbi.nlm.nih.gov/pubmed/30038396	Gene discovery and polygenic prediction from a genome-wide association study of educational attainment in 1.1 million individuals.	Educational attainment (MTAG)	1,311,438 European ancestry individuals	NA	10q25.1	Intergenic	SORCS3			ENSG00000156395	NA	NA	rs902305-A	rs902305	0	902305	intron_variant	0	0.7313	2e-22	21.699	(MTAG)	0.0144	[0.011-0.017] unit increase	Affymetrix, Illumina [7100000] (imputed)	N
41	rs971527	10	106536976	rs2491365	2022-07-01	35361970	Okbay A	2022-03-31	Nat Genet	www.ncbi.nlm.nih.gov/pubmed/35361970	Polygenic prediction of educational attainment within and between families from genome-wide association analyses in 3 million individuals.	Educational attainment	3,037,499 European ancestry individuals	NA	10q25.1		SORCS3			ENSG00000156395	NA	NA	rs2491365-T	rs2491365	0	2491365	intron_variant	0	0.7297	2e-41	40.699		0.0158832	[0.014-0.018] unit increase	Illumina [10675380] (imputed)	N
41	rs61867294	10	106541524	rs113316302	2022-08-05	35835914	Watanabe K	2022-07-14	Nat Genet	www.ncbi.nlm.nih.gov/pubmed/35835914	Genome-wide meta-analysis of insomnia prioritizes genes associated with metabolic and psychiatric pathways.	Insomnia	593,724 European ancestry cases, 1,771,286 European ancestry controls	NA	10q25.1		SORCS3			ENSG00000156395	NA	NA	rs113316302-A	rs113316302	0	113316302	intron_variant	0	NR	2e-11	10.699		0.008	[0.006-0.01] unit increase	Illumina [10713943] (imputed)	N
41	rs61867294	10	106541524	rs113316302	2022-08-05	35835914	Watanabe K	2022-07-14	Nat Genet	www.ncbi.nlm.nih.gov/pubmed/35835914	Genome-wide meta-analysis of insomnia prioritizes genes associated with metabolic and psychiatric pathways.	Insomnia	222,753 European ancestry male cases, 993,280 European ancestry male controls	NA	10q25.1		SORCS3			ENSG00000156395	NA	NA	rs113316302-A	rs113316302	0	113316302	intron_variant	0	NR	2e-08	7.69897		0.009	[0.0051-0.0129] unit increase	Illumina [10177566] (imputed)	N
41	rs61867294	10	106544216	rs11596241	2020-10-07	32606422	Wu Y	2020-06-30	Transl Psychiatry	www.ncbi.nlm.nih.gov/pubmed/32606422	Multi-trait analysis for genome-wide association study of five psychiatric disorders.	Depressive symptoms (MTAG)	955,012 individuals	NA	10q25.1	NR	SORCS3			ENSG00000156395	NA	NA	rs11596241-?	rs11596241	0	11596241	intron_variant	0		1e-08	8		NA		NR [520857]	N
41	rs61867294	10	106544216	rs11596241	2022-09-05	35764056	Rao S	2022-06-28	Neuropsychobiology	www.ncbi.nlm.nih.gov/pubmed/35764056	Genetic Relationships between Attention-Deficit/Hyperactivity Disorder, Autism Spectrum Disorder, and Intelligence.	Attention deficit hyperactivity disorder or autism spectrum disorder or intelligence (pleiotropy)	20,183 European ancestry ADHD cases, 18,381 European ancestry ASD cases, up to 63,160 European ancestry controls, 269,867 European ancestry individuals with intelligence measurements	NA	10q25.1		SORCS3			ENSG00000156395	NA	NA	rs11596241-?	rs11596241	0	11596241	intron_variant	0	NR	4e-08	7.39794		NA		NR [6307410] (imputed)	N
41	rs61867294	10	106550944	rs17186548	2021-09-30	34045744	Levey DF	2021-05-27	Nat Neurosci	www.ncbi.nlm.nih.gov/pubmed/34045744	Bi-ancestral depression GWAS in the Million Veteran Program and meta-analysis in >1.2 million individuals highlight new therapeutic directions.	Major depressive disorder	340,591 European ancestry cases, 813,676 European ancestry controls	455,350 cases, 887,428 controls	10q25.1		SORCS3			ENSG00000156395	NA	NA	rs17186548-?	rs17186548	0	17186548	intron_variant	0	NR	2e-16	15.699		0.027	unit decrease	NR [NR]	N
41	rs61867294	10	106559287	rs11599313	2021-07-27	33479212	Yao X	2021-01-21	Transl Psychiatry	www.ncbi.nlm.nih.gov/pubmed/33479212	Integrative analysis of genome-wide association studies identifies novel loci associated with neuropsychiatric disorders.	Neuropsychiatric disorders	19,099 European ancestry attention deficit hyperactivity disorder cases, 18,381 European ancestry autism spectrum disorder cases, 20,352 European ancestry bipolar disorder cases, 170,756 European ancestry major depressive disorder cases, 33,640 European ancestry schizophrenia cases, 466,420 European ancestry controls	NA	10q25.1	NR	SORCS3			ENSG00000156395	NA	NA	rs11599313-T	rs11599313	0	11599313	intron_variant	0	NR	4e-09	8.39794		5.895	NR z score decrease	NR [NR]	N
41	rs61867294	10	106563924	rs61867293	2020-08-17	31926635	Coleman JRI	2019-11-01	Biol Psychiatry	www.ncbi.nlm.nih.gov/pubmed/31926635	The Genetics of the Mood Disorder Spectrum: Genome-wide Association Analyses of More Than 185,000 Cases and 439,000 Controls.	Bipolar disorder or major depressive disorder	164,933 European ancestry major depressive disorder cases, 20,352 European ancestry bipolar disorder cases, 439,741 European ancestry controls	NA	10q25.1	NR	SORCS3			ENSG00000156395	NA	NA	rs61867293-C	rs61867293	0	61867293	intron_variant	0	NR	6e-12	11.2218		1.04167		NR [NR] (imputed)	N
41	rs61867294	10	106563924	rs61867293	2019-04-10	30804558	Grove J	2019-02-25	Nat Genet	www.ncbi.nlm.nih.gov/pubmed/30804558	Identification of common genetic risk variants for autism spectrum disorder.	Autism and major depressive disorder (MTAG)	18,381 European ancestry autism cases, 27,969 European ancestry controls, 111,902 major depression cases, 312,113 controls	NA	10q25.1		SORCS3			ENSG00000156395	NA	NA	rs61867293-T	rs61867293	0	61867293	intron_variant	0	0.216	1e-06	6		0.05	[0.03-0.07] unit decrease	Illumina [NR] (imputed)	N
41	rs61867294	10	106563924	rs61867293	2020-02-11	31835028	Cross-Disorder Group of the Psychiatric Genomics Consortium	2019-12-01	Cell	www.ncbi.nlm.nih.gov/pubmed/31835028	Genomic Relationships, Novel Loci, and Pleiotropic Mechanisms across Eight Psychiatric Disorders.	Anorexia nervosa, attention-deficit/hyperactivity disorder, autism spectrum disorder, bipolar disorder, major depression, obsessive-compulsive disorder, schizophrenia, or Tourette syndrome (pleiotropy)	19,009 European ancestry ADHD cases, 3,495 European ancestry anorexia cases, 18,381 European ancestry autism cases, 20,352 European ancestry bipolar disorder cases, 130,664 European ancestry major depression cases, 2,688 European ancestry OCD cases, 33,640 European ancestry schizophrenia cases, 4,645 European ancestry Tourette's cases, 494,162 European ancestry controls	NA	10q25.1	SORCS3	SORCS3			ENSG00000156395	NA	NA	rs61867293-?	rs61867293	0	61867293	intron_variant	0		8e-15	14.0969		NA		NR [6786993] (imputed)	N
41	rs61867294	10	106563924	rs61867293	2018-07-11	29700475	Wray NR	2018-04-26	Nat Genet	www.ncbi.nlm.nih.gov/pubmed/29700475	Genome-wide association analyses identify 44 risk variants and refine the genetic architecture of major depression.	Depression	135,458 European ancestry cases, 344,901 European ancestry controls	NA	10q25.1	SORCS3	SORCS3			ENSG00000156395	NA	NA	rs61867293-C	rs61867293	0	61867293	intron_variant	0	0.8	7e-10	9.1549		1.04167	[1.03-1.05]	NR [9622763] (imputed)	N
41	rs61867294	10	106569207	rs61867294	2020-10-07	32606422	Wu Y	2020-06-30	Transl Psychiatry	www.ncbi.nlm.nih.gov/pubmed/32606422	Multi-trait analysis for genome-wide association study of five psychiatric disorders.	Schizophrenia (MTAG)	67,764 individuals	NA	10q25.1	NR	SORCS3			ENSG00000156395	NA	NA	rs61867294-?	rs61867294	0	61867294	intron_variant	0		2e-08	7.69897		NA		NR [8377093]	N
41	rs61867294	10	106569207	rs61867294	2016-07-23	26198764	Goes FS	2015-07-21	Am J Med Genet B Neuropsychiatr Genet	www.ncbi.nlm.nih.gov/pubmed/26198764	Genome-wide association study of schizophrenia in Ashkenazi Jews.	Schizophrenia	592 Ashkenazi Jewish ancestry cases, 505 Ashkenazi Jewish ancestry controls, 36,989 cases, 113,075 controls	NA	10q25.1	NR	SORCS3			ENSG00000156395	NA	NA	rs61867294-A	rs61867294	0	61867294	intron_variant	0	NR	2e-06	5.69897		1.07	[NR]	Illumina [7158791] (imputed)	N
41	rs61867294	10	106569207	rs61867294	2021-07-27	33479212	Yao X	2021-01-21	Transl Psychiatry	www.ncbi.nlm.nih.gov/pubmed/33479212	Integrative analysis of genome-wide association studies identifies novel loci associated with neuropsychiatric disorders.	Schizophrenia (MTAG)	at least 33,640 European ancestry cases, at least 43,456 European ancestry controls	NA	10q25.1	NR	SORCS3			ENSG00000156395	NA	NA	rs61867294-A	rs61867294	0	61867294	intron_variant	0	0.7962	2e-08	7.69897		0.0758489	[0.049-0.102] unit increase	NR [NR]	N
41	rs61867294	10	106569207	rs61867294	2022-07-01	35361970	Okbay A	2022-03-31	Nat Genet	www.ncbi.nlm.nih.gov/pubmed/35361970	Polygenic prediction of educational attainment within and between families from genome-wide association analyses in 3 million individuals.	Educational attainment	3,037,499 European ancestry individuals	NA	10q25.1		SORCS3			ENSG00000156395	NA	NA	rs61867294-A	rs61867294	0	61867294	intron_variant	0	0.8005	2e-36	35.699		0.0165077	[0.014-0.019] unit decrease	Illumina [10675380] (imputed)	N
41	rs1021363	10	106569253	rs11192193	2020-10-07	32606422	Wu Y	2020-06-30	Transl Psychiatry	www.ncbi.nlm.nih.gov/pubmed/32606422	Multi-trait analysis for genome-wide association study of five psychiatric disorders.	Attention deficit hyperactivity disorder (MTAG)	61,421 individuals	NA	10q25.1	NR	SORCS3			ENSG00000156395	NA	NA	rs11192193-?	rs11192193	0	11192193	intron_variant	0		1e-09	9		NA		NR [520857]	N
41	rs1021363	10	106569253	rs11192193	2019-09-04	31374203	Lam M	2019-08-01	Am J Hum Genet	www.ncbi.nlm.nih.gov/pubmed/31374203	Pleiotropic Meta-Analysis of Cognition, Education, and Schizophrenia Differentiates Roles of Early Neurodevelopmental and Adult Synaptic Pathways.	Cognitive ability, years of educational attainment or schizophrenia (pleiotropy)	328,917 individuals with educational attainment measurements, 107,207 individuals with cognitive ability measurements, 77,096 European ancestry schizophrenia cases, 43,456 European ancestry controls	NA	10q25.1	SORCS3	SORCS3			ENSG00000156395	NA	NA	rs11192193-?	rs11192193	0	11192193	intron_variant	0	NR	7e-09	8.1549		0.0118139	[0.0078-0.0158] unit decrease	NR [7306098]	N
41	rs1021363	10	106569253	rs11192193	2022-09-05	35764056	Rao S	2022-06-28	Neuropsychobiology	www.ncbi.nlm.nih.gov/pubmed/35764056	Genetic Relationships between Attention-Deficit/Hyperactivity Disorder, Autism Spectrum Disorder, and Intelligence.	Attention deficit hyperactivity disorder or autism spectrum disorder or intelligence (pleiotropy)	20,183 European ancestry ADHD cases, 18,381 European ancestry ASD cases, up to 63,160 European ancestry controls, 269,867 European ancestry individuals with intelligence measurements	NA	10q25.1		SORCS3			ENSG00000156395	NA	NA	rs11192193-?	rs11192193	0	11192193	intron_variant	0	NR	8e-11	10.0969		NA		NR [6307410] (imputed)	N
41	rs1021363	10	106597919	rs10786823	2022-07-01	35361970	Okbay A	2022-03-31	Nat Genet	www.ncbi.nlm.nih.gov/pubmed/35361970	Polygenic prediction of educational attainment within and between families from genome-wide association analyses in 3 million individuals.	Educational attainment	3,037,499 European ancestry individuals	NA	10q25.1		SORCS3			ENSG00000156395	NA	NA	rs10786823-C	rs10786823	0	10786823	intron_variant	0	0.4732	2e-18	17.699		0.00917881	[0.0071-0.0112] unit decrease	Illumina [10675380] (imputed)	N
41	rs1021363	10	106600343	rs7900775	2021-06-01	33169155	Bigdeli TB	2020-11-10	Schizophr Bull	www.ncbi.nlm.nih.gov/pubmed/33169155	Genome-Wide Association Studies of Schizophrenia and Bipolar Disorder in a Diverse Cohort of US Veterans.	Schizophrenia	44,794 European ancestry cases, 7,509 African American cases, 1,234 Latino cases, 112,777 European ancestry controls, 8,337 African American controls, 3,090 Latino controls	NA	10q25.1	SORCS3	SORCS3			ENSG00000156395	NA	NA	rs7900775-T	rs7900775	0	7900775	intron_variant	0	NR	4e-09	8.39794		1.05	[1.03-1.07]	Affymetrix [up to 49134253] (imputed)	N
41	rs1021363	10	106600343	rs7900775	2022-09-27	35396580	Trubetskoy V	2022-04-08	Nature	www.ncbi.nlm.nih.gov/pubmed/35396580	Mapping genomic loci implicates genes and synaptic biology in schizophrenia.	Schizophrenia	53,386 European ancestry cases, 77,258 European ancestry controls, 14,004 East Asian ancestry cases, 16,757 East Asian ancestry controls, 6,152 African American cases, 3,918 African American controls, 1,234 Latino cases, 3,090 Latino controls	1,979 European ancestry cases, 142,626 European ancestry controls	10q25.1		SORCS3			ENSG00000156395	NA	NA	rs7900775-T	rs7900775	0	7900775	intron_variant	0	0.33	6e-10	9.22185		1.0497	[1.03-1.06]	Affymetrix [7585078] (imputed)	N
41	rs1021363	10	106600343	rs7900775	2022-08-05	35835914	Watanabe K	2022-07-14	Nat Genet	www.ncbi.nlm.nih.gov/pubmed/35835914	Genome-wide meta-analysis of insomnia prioritizes genes associated with metabolic and psychiatric pathways.	Insomnia	390,751 European ancestry female cases, 1,018,386 European ancestry female controls	NA	10q25.1		SORCS3			ENSG00000156395	NA	NA	rs7900775-T	rs7900775	0	7900775	intron_variant	0	NR	4e-11	10.3979		0.008	[0.006-0.01] unit increase	Illumina [10288913] (imputed)	N
41	rs1021363	10	106610839	rs1021363	2019-03-19	30718901	Howard DM	2019-02-04	Nat Neurosci	www.ncbi.nlm.nih.gov/pubmed/30718901	Genome-wide meta-analysis of depression identifies 102 independent variants and highlights the importance of the prefrontal brain regions.	Depression	118,811 European ancestry cases, 327,427 European ancestry controls, 127,552 cases, 233,763 controls	414,055 European ancestry cases, 892,299 European ancestry controls	10q25.1	NR	SORCS3			ENSG00000156395	NA	NA	rs1021363-A	rs1021363	0	1021363	intron_variant	0	0.3547	4e-23	22.3979		1.023	[1.018-1.027]	NR [8098588] (imputed)	N
41	rs1021363	10	106610839	rs1021363	2019-03-18	30643256	Baselmans BML	2019-01-14	Nat Genet	www.ncbi.nlm.nih.gov/pubmed/30643256	Multivariate genome-wide analyses of the well-being spectrum.	Depressive symptoms	1,067,913 European ancestry individuals	228,033 European ancestry individuals	10q25.1	NR	SORCS3			ENSG00000156395	NA	NA	rs1021363-G	rs1021363	0	1021363	intron_variant	0	0.647052	1e-13	13		0.0107004	[0.0079-0.0135] unit decrease	NR [NR]	N
41	rs1021363	10	106610839	rs1021363	2018-07-19	29662059	Howard DM	2018-04-16	Nat Commun	www.ncbi.nlm.nih.gov/pubmed/29662059	Genome-wide association study of depression phenotypes in UK Biobank identifies variants in excitatory synaptic pathways.	Depression (broad)	113,769 British ancestry cases, 208,811 British ancestry controls	NA	10q25.1	NR	SORCS3			ENSG00000156395	NA	NA	rs1021363-G	rs1021363	0	1021363	intron_variant	0	0.6422	1e-08	8		0.007	[0.0046-0.0094] unit decrease	NR [7666894] (imputed)	N
41	rs1021363	10	106610839	rs1021363	2021-07-27	33479212	Yao X	2021-01-21	Transl Psychiatry	www.ncbi.nlm.nih.gov/pubmed/33479212	Integrative analysis of genome-wide association studies identifies novel loci associated with neuropsychiatric disorders.	Neuropsychiatric disorders	19,099 European ancestry attention deficit hyperactivity disorder cases, 18,381 European ancestry autism spectrum disorder cases, 20,352 European ancestry bipolar disorder cases, 170,756 European ancestry major depressive disorder cases, 33,640 European ancestry schizophrenia cases, 466,420 European ancestry controls	NA	10q25.1	NR	SORCS3			ENSG00000156395	NA	NA	rs1021363-A	rs1021363	0	1021363	intron_variant	0	NR	4e-12	11.3979		6.952	NR z score increase	NR [NR]	N
41	rs1021363	10	106610839	rs1021363	2021-07-27	33479212	Yao X	2021-01-21	Transl Psychiatry	www.ncbi.nlm.nih.gov/pubmed/33479212	Integrative analysis of genome-wide association studies identifies novel loci associated with neuropsychiatric disorders.	Autism spectrum disorder (MTAG)	at least 18,381 European ancestry cases, at least 27,969 European ancestry controls	NA	10q25.1	NR	SORCS3			ENSG00000156395	NA	NA	rs1021363-A	rs1021363	0	1021363	intron_variant	0	0.338	1e-08	8		0.0721955	[0.048-0.097] unit increase	NR [NR]	N
41	rs1021363	10	106610839	rs1021363	2021-07-27	33479212	Yao X	2021-01-21	Transl Psychiatry	www.ncbi.nlm.nih.gov/pubmed/33479212	Integrative analysis of genome-wide association studies identifies novel loci associated with neuropsychiatric disorders.	Major depressive disorder (MTAG)	at least 170,756 European ancestry cases, at least 329,443 European ancestry controls	NA	10q25.1	NR	SORCS3			ENSG00000156395	NA	NA	rs1021363-A	rs1021363	0	1021363	intron_variant	0	0.3566	2e-14	13.699		0.0328887	[0.024-0.041] unit increase	NR [NR]	N
41	rs1021363	10	106610839	rs1021363	2021-07-27	34187846	Ong JS	2021-06-29	Gut	www.ncbi.nlm.nih.gov/pubmed/34187846	Multitrait genetic association analysis identifies 50 new risk loci for gastro-oesophageal reflux, seven new loci for Barrett's oesophagus and provides insights into clinical heterogeneity in reflux diagnosis.	Gastroesophageal reflux disease	129,080 European ancestry cases, 473,524 European ancestry controls	462,753 cases, 1,127,474 controls	10q25.1	SORCS3	SORCS3			ENSG00000156395	NA	NA	rs1021363-A	rs1021363	0	1021363	intron_variant	0	0.36	5e-10	9.30103		0.031	unit increase	NR [2324712] (imputed)	N
41	rs1021363	10	106610839	rs1021363	2022-11-18	34924174	Mitchell BL	2021-11-02	Biol Psychiatry	www.ncbi.nlm.nih.gov/pubmed/34924174	The Australian Genetics of Depression Study: New Risk Loci and Dissecting Heterogeneity Between Subtypes.	Depression	13,318 European ancestry cases, 12,684 European ancestry controls, 246,363 cases, 561,190 controls	NA	10q25.1		SORCS3			ENSG00000156395	NA	NA	rs1021363-?	rs1021363	0	1021363	intron_variant	0	NR	2e-17	16.699		0.0004	unit decrease	Illumina [7617771] (imputed)	N
41	rs1021363	10	106610839	rs1021363	2022-10-25	34586374	Giannakopoulou O	2021-09-29	JAMA Psychiatry	www.ncbi.nlm.nih.gov/pubmed/34586374	The Genetic Architecture of Depression in Individuals of East Asian Ancestry: A Genome-Wide Association Study.	Depression	15,771 East Asian ancestry cases, 178,777 East Asian ancestry controls, 170,756 European ancestry cases, 329,443 European ancestry controls	NA	10q25.1		SORCS3			ENSG00000156395	NA	NA	rs1021363-A	rs1021363	0	1021363	intron_variant	0	0.293	5e-09	8.30103		0.00908358	[0.006-0.0121] unit increase	Affymetrix, Illumina [NR] (imputed)	N
41	rs1021363	10	106610839	rs1021363	2021-09-30	34045744	Levey DF	2021-05-27	Nat Neurosci	www.ncbi.nlm.nih.gov/pubmed/34045744	Bi-ancestral depression GWAS in the Million Veteran Program and meta-analysis in >1.2 million individuals highlight new therapeutic directions.	Major depressive disorder	340,591 European ancestry cases, 813,676 European ancestry controls	455,350 cases, 887,428 controls	10q25.1		SORCS3			ENSG00000156395	NA	NA	rs1021363-?	rs1021363	0	1021363	intron_variant	0	NR	1e-19	19		0.0279	unit increase	NR [NR]	N
41	rs1021363	10	106614571	rs10786831	2020-05-29	32231276	Cai N	2020-03-30	Nat Genet	www.ncbi.nlm.nih.gov/pubmed/32231276	Minimal phenotyping yields genome-wide association signals of low specificity for major depression.	Help-seeking from a GP	113,262 British ancestry cases, 219,360 British ancestry controls	NA	10q25.1	NR	SORCS3			ENSG00000156395	NA	NA	rs10786831-A	rs10786831	0	10786831	intron_variant	0	NR	2e-06	5.69897		1.026	[1.015-1.036]	NR [5276842] (imputed)	N
41	rs1021363	10	106614571	rs10786831	2018-08-03	27479909	Hyde CL	2016-08-01	Nat Genet	www.ncbi.nlm.nih.gov/pubmed/27479909	Identification of 15 genetic loci associated with risk of major depression in individuals of European descent.	Major depressive disorder	84,847 European ancestry cases, 241,266 European ancestry controls	45,773 European ancestry cases, 106,354 European ancestry controls	10q25.1	SORCS3	SORCS3			ENSG00000156395	NA	NA	rs10786831-G	rs10786831	0	10786831	intron_variant	0	0.600689	8e-09	8.09691		0.0297	[0.018-0.041] unit decrease	Illumina [1220000] (imputed)	N
41	rs1021363	10	106614571	rs10786831	2022-08-05	35835914	Watanabe K	2022-07-14	Nat Genet	www.ncbi.nlm.nih.gov/pubmed/35835914	Genome-wide meta-analysis of insomnia prioritizes genes associated with metabolic and psychiatric pathways.	Insomnia	593,724 European ancestry cases, 1,771,286 European ancestry controls	NA	10q25.1		SORCS3			ENSG00000156395	NA	NA	rs10786831-A	rs10786831	0	10786831	intron_variant	0	NR	2e-13	12.699		0.007	[0.005-0.009] unit increase	Illumina [10713943] (imputed)	N
41	rs1021363	10	106616640	rs2491383	2019-03-28	30643251	Liu M	2019-01-14	Nat Genet	www.ncbi.nlm.nih.gov/pubmed/30643251	Association studies of up to 1.2 million individuals yield new insights into the genetic etiology of tobacco and alcohol use.	Age of smoking initiation (MTAG)	up to 931,815 European ancestry individuals	NA	10q25.1	NR	SORCS3			ENSG00000156395	NA	NA	rs2491383-G	rs2491383	0	2491383	intron_variant	0	0.599	1e-10	10		0.00956608	[0.0067-0.0125] unit increase	NR [9732723] (imputed)	N
41	rs1021363	10	106632478	rs2496022	2018-02-27	29292387	Turley P	2018-01-01	Nat Genet	www.ncbi.nlm.nih.gov/pubmed/29292387	Multi-trait analysis of genome-wide association summary statistics using MTAG.	Depressive symptoms	354,862 European ancestry individuals	NA	10q25.1	NR	SORCS3			ENSG00000156395	NA	NA	rs2496022-C	rs2496022	0	2496022	intron_variant	0	0.6597	7e-11	10.1549		0.0164	[0.012-0.021] unit decrease	Illumina [NR] (imputed)	N
41	rs1021363	10	106632478	rs2496022	2018-02-27	29292387	Turley P	2018-01-01	Nat Genet	www.ncbi.nlm.nih.gov/pubmed/29292387	Multi-trait analysis of genome-wide association summary statistics using MTAG.	Depressive symptoms (MTAG)	354,862 European ancestry individuals	NA	10q25.1	NR	SORCS3			ENSG00000156395	NA	NA	rs2496022-C	rs2496022	0	2496022	intron_variant	0	0.6597	4e-14	13.3979		0.0169	[0.013-0.021] unit decrease	Illumina [NR] (imputed)	N
41	rs1021363	10	106632877	rs2451500	2018-02-27	29292387	Turley P	2018-01-01	Nat Genet	www.ncbi.nlm.nih.gov/pubmed/29292387	Multi-trait analysis of genome-wide association summary statistics using MTAG.	Neuroticism (MTAG)	168,105 European ancestry individuals	NA	10q25.1	NR	SORCS3			ENSG00000156395	NA	NA	rs2451500-T	rs2451500	0	2451500	intron_variant	0	0.6535	6e-11	10.2218		0.0191	[0.013-0.025] unit decrease	Illumina [NR] (imputed)	N
41	rs1021363	10	106635997	rs1961639	2018-02-27	29292387	Turley P	2018-01-01	Nat Genet	www.ncbi.nlm.nih.gov/pubmed/29292387	Multi-trait analysis of genome-wide association summary statistics using MTAG.	Subjective well-being (MTAG)	388,538 European ancestry individuals	NA	10q25.1	NR	SORCS3			ENSG00000156395	NA	NA	rs1961639-G	rs1961639	0	1961639	intron_variant	0	0.3369	2e-12	11.699		0.0137	[0.01-0.0174] unit decrease	Illumina [NR] (imputed)	N
41	rs1021363	10	106635997	rs1961639	2018-10-31	29942085	Nagel M	2018-06-25	Nat Genet	www.ncbi.nlm.nih.gov/pubmed/29942085	Meta-analysis of genome-wide association studies for neuroticism in 449,484 individuals identifies novel genetic loci and pathways.	Depression	688,809 European ancestry individuals	NA	10q25.1	NR	SORCS3			ENSG00000156395	NA	NA	rs1961639-A	rs1961639	0	1961639	intron_variant	0	NR	4e-09	8.39794		5.891	z score decrease	Affymetrix [10847151] (imputed)	N
41	rs1021363	10	106635997	rs1961639	2020-10-07	32606422	Wu Y	2020-06-30	Transl Psychiatry	www.ncbi.nlm.nih.gov/pubmed/32606422	Multi-trait analysis for genome-wide association study of five psychiatric disorders.	Depressive symptoms	688,809 individuals	NA	10q25.1	NR	SORCS3			ENSG00000156395	NA	NA	rs1961639-?	rs1961639	0	1961639	intron_variant	0		4e-09	8.39794		NA		NR [11140414]	N
41	rs1021363	10	106636596	rs2496024	2020-10-07	32606422	Wu Y	2020-06-30	Transl Psychiatry	www.ncbi.nlm.nih.gov/pubmed/32606422	Multi-trait analysis for genome-wide association study of five psychiatric disorders.	Depressive symptoms (MTAG)	955,012 individuals	NA	10q25.1	NR	SORCS3			ENSG00000156395	NA	NA	rs2496024-?	rs2496024	0	2496024	intron_variant	0		5e-13	12.301		NA		NR [520857]	N
41	rs17117923	10	106670574	rs61867341	2019-03-18	30643256	Baselmans BML	2019-01-14	Nat Genet	www.ncbi.nlm.nih.gov/pubmed/30643256	Multivariate genome-wide analyses of the well-being spectrum.	Well-being spectrum (multivariate analysis)	2,083,151 European ancestry individuals	287,239 European ancestry individuals	10q25.1	NR	SORCS3			ENSG00000156395	NA	NA	rs61867341-A	rs61867341	0	61867341	intron_variant	0	0.242001	2e-09	8.69897		0.00645959	[0.0044-0.0086] unit decrease	NR [NR]	N
41	rs17117923	10	106674785	rs11192230	2021-07-27	33479212	Yao X	2021-01-21	Transl Psychiatry	www.ncbi.nlm.nih.gov/pubmed/33479212	Integrative analysis of genome-wide association studies identifies novel loci associated with neuropsychiatric disorders.	Neuropsychiatric disorders	19,099 European ancestry attention deficit hyperactivity disorder cases, 18,381 European ancestry autism spectrum disorder cases, 20,352 European ancestry bipolar disorder cases, 170,756 European ancestry major depressive disorder cases, 33,640 European ancestry schizophrenia cases, 466,420 European ancestry controls	NA	10q25.1	NR	SORCS3			ENSG00000156395	NA	NA	rs11192230-A	rs11192230	0	11192230	intron_variant	0	NR	3e-11	10.5229		6.652	NR z score increase	NR [NR]	N
41	rs17117923	10	106677341	rs2864034	2018-11-12	30038396	Lee JJ	2018-07-23	Nat Genet	www.ncbi.nlm.nih.gov/pubmed/30038396	Gene discovery and polygenic prediction from a genome-wide association study of educational attainment in 1.1 million individuals.	Self-reported math ability (MTAG)	670,471 European ancestry individuals	NA	10q25.1	Intergenic	SORCS3			ENSG00000156395	NA	NA	rs2864034-A	rs2864034	0	2864034	intron_variant	0	0.1995	2e-16	15.699	(MTAG)	0.0184	[0.014-0.023] unit increase	Affymetrix, Illumina [7100000] (imputed)	N
41	rs17117923	10	106677341	rs2864034	2018-11-12	30038396	Lee JJ	2018-07-23	Nat Genet	www.ncbi.nlm.nih.gov/pubmed/30038396	Gene discovery and polygenic prediction from a genome-wide association study of educational attainment in 1.1 million individuals.	Self-reported math ability	564,698 European ancestry individuals	NA	10q25.1	Intergenic	SORCS3			ENSG00000156395	NA	NA	rs2864034-C	rs2864034	0	2864034	intron_variant	0	0.8005	1e-12	12		0.0173	[0.013-0.022] unit decrease	Affymetrix, Illumina [10000000] (imputed)	N
41	rs61867294	10	106683643	rs61867344	2022-08-05	35835914	Watanabe K	2022-07-14	Nat Genet	www.ncbi.nlm.nih.gov/pubmed/35835914	Genome-wide meta-analysis of insomnia prioritizes genes associated with metabolic and psychiatric pathways.	Insomnia	593,724 European ancestry cases, 1,771,286 European ancestry controls	NA	10q25.1		SORCS3			ENSG00000156395	NA	NA	rs61867344-A	rs61867344	0	61867344	intron_variant	0	NR	9e-10	9.04576		0.007	[0.005-0.009] unit decrease	Illumina [10713943] (imputed)	N
41	rs17117923	10	106733505	rs7906899	2021-09-08	33859377	Thorp JG	2021-04-15	Nat Hum Behav	www.ncbi.nlm.nih.gov/pubmed/33859377	Symptom-level modelling unravels the shared genetic architecture of anxiety and depression.	Depression	at least 5,919 European ancestry cases, at least 130,691 European ancestry controls	634,037 European ancestry cases, 1,308,690 European ancestry controls	10q25.1	SORCS3	SORCS3			ENSG00000156395	NA	NA	rs7906899-A	rs7906899	0	7906899	intron_variant	0	0.2167	2e-18	17.699		0.0238371	[0.018-0.03] unit increase	NR [9417325] (imputed)	N
41	rs17117923	10	106738675	rs7914674	2018-10-19	30038396	Lee JJ	2018-07-23	Nat Genet	www.ncbi.nlm.nih.gov/pubmed/30038396	Gene discovery and polygenic prediction from a genome-wide association study of educational attainment in 1.1 million individuals.	Educational attainment (years of education)	up to 1,131,881 European ancestry individuals	NA	10q25.1		SORCS3			ENSG00000156395	NA	NA	rs7914674-T	rs7914674	0	7914674	intron_variant	0	0.7832	2e-10	9.69897		0.0139	[0.0096-0.0182] unit decrease	Affymetrix, Illumina [10000000] (imputed)	N
41	rs61867294	10	106744534	rs12265655	2021-01-27	32534018	Liu X	2020-06-10	Brain Behav Immun	www.ncbi.nlm.nih.gov/pubmed/32534018	Genetic factors underlying the bidirectional relationship between autoimmune and mental disorders - findings from a Danish population-based study.	Mental disorder (without autoimmune disease)	42,866 Danish ancestry cases, 19,790 Danish ancestry controls	NA	10q25.1	NR	SORCS3			ENSG00000156395	NA	NA	rs12265655-?	rs12265655	0	12265655	intron_variant	0	NR	1e-08	8		NA		NR [7721839] (imputed)	N
41	rs61867294	10	106744534	rs12265655	2021-07-27	33479212	Yao X	2021-01-21	Transl Psychiatry	www.ncbi.nlm.nih.gov/pubmed/33479212	Integrative analysis of genome-wide association studies identifies novel loci associated with neuropsychiatric disorders.	Attention deficit hyperactivity disorder (MTAG)	at least 19,099 European ancestry cases, at least 34,194 European ancestry controls	2,726 European ancestry cases, 16,299 European ancestry controls	10q25.1	NR	SORCS3			ENSG00000156395	NA	NA	rs12265655-T	rs12265655	0	12265655	intron_variant	0	0.7704	2e-11	10.699		0.0983557	[0.07-0.127] unit increase	NR [NR]	N
41	rs61867294	10	106745104	rs6584649	2020-10-07	32606422	Wu Y	2020-06-30	Transl Psychiatry	www.ncbi.nlm.nih.gov/pubmed/32606422	Multi-trait analysis for genome-wide association study of five psychiatric disorders.	Autism spectrum disorder (MTAG)	60,817 individuals	NA	10q25.1	NR	SORCS3			ENSG00000156395	NA	NA	rs6584649-?	rs6584649	0	6584649	intron_variant	0		6e-09	8.22185		NA		NR [520857]	N
41	rs61867294	10	106745104	rs6584649	2020-10-07	32606422	Wu Y	2020-06-30	Transl Psychiatry	www.ncbi.nlm.nih.gov/pubmed/32606422	Multi-trait analysis for genome-wide association study of five psychiatric disorders.	Attention deficit hyperactivity disorder (MTAG)	61,421 individuals	NA	10q25.1	NR	SORCS3			ENSG00000156395	NA	NA	rs6584649-?	rs6584649	0	6584649	intron_variant	0		1e-11	11		NA		NR [520857]	N
41	rs61867294	10	106747354	rs11591402	2020-10-07	32606422	Wu Y	2020-06-30	Transl Psychiatry	www.ncbi.nlm.nih.gov/pubmed/32606422	Multi-trait analysis for genome-wide association study of five psychiatric disorders.	Attention deficit hyperactivity disorder	55,374 individuals	NA	10q25.1	NR	SORCS3			ENSG00000156395	NA	NA	rs11591402-?	rs11591402	0	11591402	intron_variant	0		1e-08	8		NA		NR [8028859]	N
41	rs61867294	10	106747354	rs11591402	2019-04-09	30478444	Demontis D	2018-11-26	Nat Genet	www.ncbi.nlm.nih.gov/pubmed/30478444	Discovery of the first genome-wide significant risk loci for attention deficit/hyperactivity disorder.	Attention deficit hyperactivity disorder	19,099 European ancestry cases, 72 non-European ancestry cases, 1,012 Han Chinese ancestry cases, 34,194 European ancestry controls, 72 non-European ancestry controls, 925 Han Chinese ancestry controls	5,085 Icelandic ancestry cases, 5,857 cases, 131,122 Icelandic ancestry controls, 70,393 controls	10q25.1	SORCS3	SORCS3			ENSG00000156395	NA	NA	rs11591402-T	rs11591402	0	11591402	intron_variant	0	NR	4e-09	8.39794		1.04712	NR	Affymetrix, Illumina, Perlegen [8047421] (imputed)	N
41	rs61867294	10	106747354	rs11591402	2022-09-05	35764056	Rao S	2022-06-28	Neuropsychobiology	www.ncbi.nlm.nih.gov/pubmed/35764056	Genetic Relationships between Attention-Deficit/Hyperactivity Disorder, Autism Spectrum Disorder, and Intelligence.	Attention deficit hyperactivity disorder or autism spectrum disorder or intelligence (pleiotropy)	20,183 European ancestry ADHD cases, 18,381 European ancestry ASD cases, up to 63,160 European ancestry controls, 269,867 European ancestry individuals with intelligence measurements	NA	10q25.1		SORCS3			ENSG00000156395	NA	NA	rs11591402-?	rs11591402	0	11591402	intron_variant	0	NR	6e-11	10.2218		NA		NR [6307410] (imputed)	N
41	rs61867294	10	106764193	rs10400054	2018-11-12	30038396	Lee JJ	2018-07-23	Nat Genet	www.ncbi.nlm.nih.gov/pubmed/30038396	Gene discovery and polygenic prediction from a genome-wide association study of educational attainment in 1.1 million individuals.	Highest math class taken	430,445 European ancestry individuals	NA	10q25.1	Intergenic	SORCS3			ENSG00000156395	NA	NA	rs10400054-A	rs10400054	0	10400054	intron_variant	0	0.7932	2e-11	10.699		0.0188	[0.013-0.024] unit decrease	Affymetrix, Illumina [10000000] (imputed)	N
41	rs61867294	10	106764748	rs17118088	2018-11-12	30038396	Lee JJ	2018-07-23	Nat Genet	www.ncbi.nlm.nih.gov/pubmed/30038396	Gene discovery and polygenic prediction from a genome-wide association study of educational attainment in 1.1 million individuals.	Highest math class taken (MTAG)	811,539 European ancestry individuals	NA	10q25.1	Intergenic	SORCS3			ENSG00000156395	NA	NA	rs17118088-A	rs17118088	0	17118088	intron_variant	0	0.2074	5e-18	17.301	(MTAG)	0.0176	[0.014-0.022] unit increase	Affymetrix, Illumina [7100000] (imputed)	N
41	rs61867294	10	106768281	rs12252384	2018-11-12	30038396	Lee JJ	2018-07-23	Nat Genet	www.ncbi.nlm.nih.gov/pubmed/30038396	Gene discovery and polygenic prediction from a genome-wide association study of educational attainment in 1.1 million individuals.	Educational attainment (MTAG)	1,311,438 European ancestry individuals	NA	10q25.1	Intergenic	SORCS3			ENSG00000156395	NA	NA	rs12252384-T	rs12252384	0	12252384	intron_variant	0	0.8052	5e-14	13.301	(MTAG)	0.0124	[0.0091-0.0157] unit decrease	Affymetrix, Illumina [7100000] (imputed)	N
41	rs17117923	10	106778510	rs11192283	2019-03-18	30643256	Baselmans BML	2019-01-14	Nat Genet	www.ncbi.nlm.nih.gov/pubmed/30643256	Multivariate genome-wide analyses of the well-being spectrum.	Depressive symptoms	1,067,913 European ancestry individuals	228,033 European ancestry individuals	10q25.1	NR	SORCS3			ENSG00000156395	NA	NA	rs11192283-C	rs11192283	0	11192283	intron_variant	0	0.234035	3e-09	8.52288		0.0066775	[0.0045-0.0089] unit decrease	NR [NR]	N
41	rs17117923	10	106778510	rs11192283	2019-03-18	30643256	Baselmans BML	2019-01-14	Nat Genet	www.ncbi.nlm.nih.gov/pubmed/30643256	Multivariate genome-wide analyses of the well-being spectrum.	Life satisfaction	80,852 European ancestry individuals	NA	10q25.1	NR	SORCS3			ENSG00000156395	NA	NA	rs11192283-C	rs11192283	0	11192283	intron_variant	0	0.234035	2e-08	7.69897		0.008453	[0.0055-0.0114] unit decrease	NR [NR]	N
41	rs17117923	10	106778510	rs11192283	2019-03-18	30643256	Baselmans BML	2019-01-14	Nat Genet	www.ncbi.nlm.nih.gov/pubmed/30643256	Multivariate genome-wide analyses of the well-being spectrum.	Positive affect	410,603 European ancestry individuals	NA	10q25.1	NR	SORCS3			ENSG00000156395	NA	NA	rs11192283-C	rs11192283	0	11192283	intron_variant	0	0.234035	4e-08	7.39794		0.00790383	[0.0051-0.0107] unit decrease	NR [NR]	N
41	rs17117923	10	106778510	rs11192283	2019-03-18	30643256	Baselmans BML	2019-01-14	Nat Genet	www.ncbi.nlm.nih.gov/pubmed/30643256	Multivariate genome-wide analyses of the well-being spectrum.	Neuroticism	523,783 European ancestry individuals	59,206 European ancestry individuals	10q25.1	NR	SORCS3			ENSG00000156395	NA	NA	rs11192283-C	rs11192283	0	11192283	intron_variant	0	0.234035	3e-09	8.52288		0.0103787	[0.007-0.0138] unit decrease	NR [NR]	N
41	rs971527	10	106805350	rs1869165	2019-02-06	30595370	Kichaev G	2018-12-27	Am J Hum Genet	www.ncbi.nlm.nih.gov/pubmed/30595370	Leveraging Polygenic Functional Enrichment to Improve GWAS Power.	Educational attainment (years of education)	approximately 455,000 European ancestry individuals	NA	10q25.1		SORCS3			ENSG00000156395	NA	NA	rs1869165-?	rs1869165	0	1869165	intron_variant	0	NR	1e-08	8		NA		NR [~ 8900000] (imputed)	N
42	rs10767735	11	28591168	rs11030380	2019-03-28	30643251	Liu M	2019-01-14	Nat Genet	www.ncbi.nlm.nih.gov/pubmed/30643251	Association studies of up to 1.2 million individuals yield new insights into the genetic etiology of tobacco and alcohol use.	Alcohol consumption (drinks per week) (MTAG)	up to 1,039,210 European ancestry individuals	NA	11p14.1	NR	METTL15 - NA	ENSG00000169519			42580	NA	rs11030380-T	rs11030380	0	11030380	intergenic_variant	1	0.6	3e-06	5.52288		0.00631481	[0.0037-0.009] unit increase	NR [~ 9732723] (imputed)	N
42	rs10767735	11	28591587	rs7127383	2019-03-28	30643251	Liu M	2019-01-14	Nat Genet	www.ncbi.nlm.nih.gov/pubmed/30643251	Association studies of up to 1.2 million individuals yield new insights into the genetic etiology of tobacco and alcohol use.	Cigarettes smoked per day (MTAG)	up to 403,928 European ancestry individuals	NA	11p14.1	NR	METTL15 - NA	ENSG00000169519			42999	NA	rs7127383-T	rs7127383	0	7127383	intergenic_variant	1	0.602	2e-08	7.69897		0.0126262	[0.0083-0.017] unit increase	NR [9732723] (imputed)	N
42	rs10767735	11	28602221	rs2585817	2019-03-18	30643258	Karlsson Linner R	2019-01-14	Nat Genet	www.ncbi.nlm.nih.gov/pubmed/30643258	Genome-wide association analyses of risk tolerance and risky behaviors in over 1 million individuals identify hundreds of loci and shared genetic influences.	Smoking status (ever vs never smokers)	518,633 European ancestry individuals	NA	11p14.1	METTL15	METTL15 - LINC02758	ENSG00000169519	ENSG00000248990		53633	98509	rs2585817-A	rs2585817	0	2585817	intergenic_variant	1	0.6181	5e-13	12.301		0.0149329	[0.011-0.019] unit increase	Affymetrix [11514654] (imputed)	N
42	rs10767735	11	28602221	rs2585817	2021-05-19	33082346	Xu K	2020-10-20	Nat Commun	www.ncbi.nlm.nih.gov/pubmed/33082346	Genome-wide association study of smoking trajectory and meta-analysis of smoking status in 842,000 individuals.	Smoking initiation	842,717 European ancestry individuals	NA	11p14.1	MIR8068, LINC01616	METTL15 - LINC02758	ENSG00000169519	ENSG00000248990		53633	98509	rs2585817-G	rs2585817	0	2585817	intergenic_variant	1		5e-09	8.30103		0.979	[NR]	Affymetrix [up to 79000000] (imputed)	N
42	rs10767735	11	28607245	rs7952220	2020-10-07	32606422	Wu Y	2020-06-30	Transl Psychiatry	www.ncbi.nlm.nih.gov/pubmed/32606422	Multi-trait analysis for genome-wide association study of five psychiatric disorders.	Attention deficit hyperactivity disorder (MTAG)	61,421 individuals	NA	11p14.1	NR	METTL15 - LINC02758	ENSG00000169519	ENSG00000248990		58657	93485	rs7952220-?	rs7952220	0	7952220	intergenic_variant	1		1e-08	8		NA		NR [520857]	N
42	rs10767735	11	28623873	rs7931440	2022-11-17	36324656	Baselmans B	2021-10-06	Biol Psychiatry Glob Open Sci	www.ncbi.nlm.nih.gov/pubmed/36324656	The Genetic and Neural Substrates of Externalizing Behavior.	Disruptive behavior (multivariate analysis)	523,150 European ancestry individuals	NA	11p14.1		METTL15 - LINC02758	ENSG00000169519	ENSG00000248990		75285	76857	rs7931440-?	rs7931440	0	7931440	intergenic_variant	1	NR	5e-09	8.30103		NA		Affymetrix [NR]	N
42	rs10767735	11	28630746	rs59617050	2019-03-28	30643251	Liu M	2019-01-14	Nat Genet	www.ncbi.nlm.nih.gov/pubmed/30643251	Association studies of up to 1.2 million individuals yield new insights into the genetic etiology of tobacco and alcohol use.	Smoking cessation (MTAG)	up to 820,192 European ancestry individuals	NA	11p14.1	NR	METTL15 - LINC02758	ENSG00000169519	ENSG00000248990		82158	69984	rs59617050-G	rs59617050	0	59617050	intergenic_variant	1	0.398	6e-13	12.2218		0.0113382	[0.0083-0.0144] unit decrease	NR [9732723] (imputed)	N
42	rs10767735	11	28642320	rs10767733	2019-01-22	29500382	Nagel M	2018-03-02	Nat Commun	www.ncbi.nlm.nih.gov/pubmed/29500382	Item-level analyses reveal genetic heterogeneity in neuroticism.	Feeling tense	371,318 European ancestry individuals	NA	11p14.1	NR	METTL15 - LINC02758	ENSG00000169519	ENSG00000248990		93732	58410	rs10767733-A	rs10767733	0	10767733	regulatory_region_variant	1	0.402825	4e-10	9.39794		6.27	z score decrease	NR [10847151] (imputed)	N
42	rs10767735	11	28642381	rs10767734	2018-10-10	30054594	MacGregor S	2018-07-27	Nat Genet	www.ncbi.nlm.nih.gov/pubmed/30054594	Genome-wide association study of intraocular pressure uncovers new pathways to glaucoma.	Intraocular pressure	133,492 European ancestry individuals	NA	11p14.1	MIR8068	METTL15 - LINC02758	ENSG00000169519	ENSG00000248990		93793	58349	rs10767734-?	rs10767734	0	10767734	regulatory_region_variant	1	NR	4e-08	7.39794		0.0725	[0.047-0.098] unit increase	Affymetrix, Illumina [up to 40000000] (imputed)	N
42	rs10767735	11	28642381	rs10767734	2018-05-11	29617998	Gao XR	2018-03-28	Hum Mol Genet	www.ncbi.nlm.nih.gov/pubmed/29617998	Genome-Wide Association Analyses Identify New Loci Influencing Intraocular Pressure.	Intraocular pressure	115,486 European ancestry individuals	NA	11p14.1	MIR8068, LINC01616	METTL15 - LINC02758	ENSG00000169519	ENSG00000248990		93793	58349	rs10767734-C	rs10767734	0	10767734	regulatory_region_variant	1	0.6317	1e-08	8		0.079	[0.051-0.107] unit decrease	Affymetrix [~ 11900000] (imputed)	N
42	rs10767735	11	28642561	rs10767735	2018-07-19	29662059	Howard DM	2018-04-16	Nat Commun	www.ncbi.nlm.nih.gov/pubmed/29662059	Genome-wide association study of depression phenotypes in UK Biobank identifies variants in excitatory synaptic pathways.	Depression (broad)	113,769 British ancestry cases, 208,811 British ancestry controls	NA	11p14.1	NR	METTL15 - LINC02758	ENSG00000169519	ENSG00000248990		93973	58169	rs10767735-C	rs10767735	0	10767735	intergenic_variant	1	0.3949	7e-07	6.1549		0.006	[0.0036-0.0084] unit decrease	NR [7666894] (imputed)	N
42	rs10767735	11	28642561	rs10767735	2022-09-27	35396580	Trubetskoy V	2022-04-08	Nature	www.ncbi.nlm.nih.gov/pubmed/35396580	Mapping genomic loci implicates genes and synaptic biology in schizophrenia.	Schizophrenia	53,386 European ancestry cases, 77,258 European ancestry controls, 14,004 East Asian ancestry cases, 16,757 East Asian ancestry controls, 6,152 African American cases, 3,918 African American controls, 1,234 Latino cases, 3,090 Latino controls	1,979 European ancestry cases, 142,626 European ancestry controls	11p14.1		METTL15 - LINC02758	ENSG00000169519	ENSG00000248990		93973	58169	rs10767735-G	rs10767735	0	10767735	intergenic_variant	1	0.551	5e-11	10.301		1.05096	[1.04-1.07]	Affymetrix [7585078] (imputed)	N
42	rs10767735	11	28642653	rs4636654	2021-07-27	33479212	Yao X	2021-01-21	Transl Psychiatry	www.ncbi.nlm.nih.gov/pubmed/33479212	Integrative analysis of genome-wide association studies identifies novel loci associated with neuropsychiatric disorders.	Neuropsychiatric disorders	19,099 European ancestry attention deficit hyperactivity disorder cases, 18,381 European ancestry autism spectrum disorder cases, 20,352 European ancestry bipolar disorder cases, 170,756 European ancestry major depressive disorder cases, 33,640 European ancestry schizophrenia cases, 466,420 European ancestry controls	NA	11p14.1	NR	METTL15 - LINC02758	ENSG00000169519	ENSG00000248990		94065	58077	rs4636654-A	rs4636654	0	4636654	intergenic_variant	1	NR	3e-09	8.52288		5.928	NR z score decrease	NR [NR]	N
42	rs10767735	11	28642653	rs4636654	2018-09-17	29844566	Davies G	2018-05-29	Nat Commun	www.ncbi.nlm.nih.gov/pubmed/29844566	Study of 300,486 individuals identifies 148 independent genetic loci influencing general cognitive function.	General cognitive ability	up to 300,486 European ancestry individuals	NA	11p14.1	ENSG00000248990	METTL15 - LINC02758	ENSG00000169519	ENSG00000248990		94065	58077	rs4636654-A	rs4636654	0	4636654	intergenic_variant	1	NR	2e-08	7.69897		5.64	z-score increase	Affymetrix, Illumina [at least 2500000] (imputed)	N
42	rs10767735	11	28642653	rs4636654	2021-07-27	33479212	Yao X	2021-01-21	Transl Psychiatry	www.ncbi.nlm.nih.gov/pubmed/33479212	Integrative analysis of genome-wide association studies identifies novel loci associated with neuropsychiatric disorders.	Major depressive disorder (MTAG)	at least 170,756 European ancestry cases, at least 329,443 European ancestry controls	NA	11p14.1	RP11-960D24.1, METTL15	METTL15 - LINC02758	ENSG00000169519	ENSG00000248990		94065	58077	rs4636654-A	rs4636654	0	4636654	intergenic_variant	1	0.3974	3e-10	9.52288		0.0266599	[0.018-0.035] unit decrease	NR [NR]	N
42	rs10767735	11	28642653	rs4636654	2018-11-12	30038396	Lee JJ	2018-07-23	Nat Genet	www.ncbi.nlm.nih.gov/pubmed/30038396	Gene discovery and polygenic prediction from a genome-wide association study of educational attainment in 1.1 million individuals.	Cognitive performance (MTAG)	402,382 European ancestry individuals	NA	11p14.1	Intergenic	METTL15 - LINC02758	ENSG00000169519	ENSG00000248990		94065	58077	rs4636654-A	rs4636654	0	4636654	intergenic_variant	1	0.3982	4e-08	7.39794	(MTAG)	0.0128	[0.0083-0.0173] unit increase	Affymetrix, Illumina [7100000] (imputed)	N
42	rs10767735	11	28642653	rs4636654	2022-09-05	35764056	Rao S	2022-06-28	Neuropsychobiology	www.ncbi.nlm.nih.gov/pubmed/35764056	Genetic Relationships between Attention-Deficit/Hyperactivity Disorder, Autism Spectrum Disorder, and Intelligence.	Attention deficit hyperactivity disorder or autism spectrum disorder or intelligence (pleiotropy)	20,183 European ancestry ADHD cases, 18,381 European ancestry ASD cases, up to 63,160 European ancestry controls, 269,867 European ancestry individuals with intelligence measurements	NA	11p14.1		METTL15 - LINC02758	ENSG00000169519	ENSG00000248990		94065	58077	rs4636654-?	rs4636654	0	4636654	intergenic_variant	1	NR	3e-09	8.52288		NA		NR [6307410] (imputed)	N
42	rs10767735	11	28644626	rs11030391	2020-10-30	33045005	Vogelezang S	2020-10-12	PLoS Genet	www.ncbi.nlm.nih.gov/pubmed/33045005	Novel loci for childhood body mass index and shared heritability with adult cardiometabolic traits.	Childhood body mass index	39,620 European ancestry individuals	NA	11p14.1	METTL15	METTL15 - LINC02758	ENSG00000169519	ENSG00000248990		96038	56104	rs11030391-A	rs11030391	0	11030391	intergenic_variant	1	0.63	5e-07	6.30103		0.04	[0.024-0.056] unit increase	Affymetrix, Illumina [8227808] (imputed)	N
42	rs10767735	11	28645584	rs4267058	2021-01-26	32376654	Richardson TG	2020-05-06	BMJ	www.ncbi.nlm.nih.gov/pubmed/32376654	Use of genetic variation to separate the effects of early and later life adiposity on disease risk: mendelian randomisation study.	Body size at age 10	453,169 European ancestry individuals	NA	11p14.1	METTL15	METTL15 - LINC02758	ENSG00000169519	ENSG00000248990		96996	55146	rs4267058-T	rs4267058	0	4267058	intergenic_variant	1	0.626467	1e-09	9		0.00878598	[0.006-0.0116] unit increase	Affymetrix [12370749]	N
42	rs10767735	11	28648185	rs7931459	2019-09-18	31151762	Gelernter J	2019-04-08	Biol Psychiatry	www.ncbi.nlm.nih.gov/pubmed/31151762	Genome-wide Association Study of Maximum Habitual Alcohol Intake in >140,000 U.S. European and African American Veterans Yields Novel Risk Loci.	Maximum habitual alcohol consumption	126,936 European ancestry individuals, 17,029 African American individuals	NA	11p14.1	LOC105376602	METTL15 - LINC02758	ENSG00000169519	ENSG00000248990		99597	52545	rs7931459-?	rs7931459	0	7931459	intergenic_variant	1	NR	5e-08	7.30103		5.465	NR z score decrease	Affymetrix [up to 6007810] (imputed)	N
42	rs10767735	11	28652996	rs4275621	2019-04-09	30478444	Demontis D	2018-11-26	Nat Genet	www.ncbi.nlm.nih.gov/pubmed/30478444	Discovery of the first genome-wide significant risk loci for attention deficit/hyperactivity disorder.	Attention deficit hyperactivity disorder	19,099 European ancestry cases, 72 non-European ancestry cases, 1,012 Han Chinese ancestry cases, 34,194 European ancestry controls, 72 non-European ancestry controls, 925 Han Chinese ancestry controls	5,085 Icelandic ancestry cases, 5,857 cases, 131,122 Icelandic ancestry controls, 70,393 controls	11p14.1	intergenic	NA - LINC02758		ENSG00000248990		NA	47734	rs4275621-A	rs4275621	0	4275621	intergenic_variant	1	NR	3e-09	8.52288		1.08108	NR	Affymetrix, Illumina, Perlegen [8047421] (imputed)	N
42	rs10767735	11	28652996	rs4275621	2019-03-28	30643251	Liu M	2019-01-14	Nat Genet	www.ncbi.nlm.nih.gov/pubmed/30643251	Association studies of up to 1.2 million individuals yield new insights into the genetic etiology of tobacco and alcohol use.	Smoking initiation (ever regular vs never regular) (MTAG)	up to 1,359,002 European ancestry individuals	NA	11p14.1	NR	NA - LINC02758		ENSG00000248990		NA	47734	rs4275621-G	rs4275621	0	4275621	intergenic_variant	1	0.382	2e-16	15.699		0.00914483	[0.007-0.0113] unit decrease	NR [9732723] (imputed)	N
42	rs10767735	11	28652996	rs4275621	2019-03-28	30643251	Liu M	2019-01-14	Nat Genet	www.ncbi.nlm.nih.gov/pubmed/30643251	Association studies of up to 1.2 million individuals yield new insights into the genetic etiology of tobacco and alcohol use.	Smoking initiation (ever regular vs never regular)	up to 1,232,091 European ancestry individuals	NA	11p14.1	NR	NA - LINC02758		ENSG00000248990		NA	47734	rs4275621-G	rs4275621	0	4275621	intergenic_variant	1	0.382	4e-16	15.3979	(Conditioned on chr11:27679916)	0.0213674	[0.016-0.027] unit decrease	NR [~ 10000000] (imputed)	N
42	rs10767735	11	28652996	rs4275621	2019-03-28	30643251	Liu M	2019-01-14	Nat Genet	www.ncbi.nlm.nih.gov/pubmed/30643251	Association studies of up to 1.2 million individuals yield new insights into the genetic etiology of tobacco and alcohol use.	Age of smoking initiation (MTAG)	up to 931,815 European ancestry individuals	NA	11p14.1	NR	NA - LINC02758		ENSG00000248990		NA	47734	rs4275621-G	rs4275621	0	4275621	intergenic_variant	1	0.376	2e-08	7.69897		0.00847247	[0.0055-0.0114] unit increase	NR [9732723] (imputed)	N
42	rs10767735	11	28656064	rs7942078	2019-03-18	30643258	Karlsson Linner R	2019-01-14	Nat Genet	www.ncbi.nlm.nih.gov/pubmed/30643258	Genome-wide association analyses of risk tolerance and risky behaviors in over 1 million individuals identify hundreds of loci and shared genetic influences.	Number of sexual partners	370,711 European ancestry individuals	NA	11p14.1	METTL15	NA - LINC02758		ENSG00000248990		NA	44666	rs7942078-A	rs7942078	0	7942078	intergenic_variant	1	0.6552	2e-08	7.69897		0.0139072	[0.009-0.0188] unit increase	Affymetrix [11515109] (imputed)	N
42	rs10767735	11	28656234	rs7942417	2022-11-17	36324656	Baselmans B	2021-10-06	Biol Psychiatry Glob Open Sci	www.ncbi.nlm.nih.gov/pubmed/36324656	The Genetic and Neural Substrates of Externalizing Behavior.	Risk-taking behavior (multivariate analysis)	1,506,537 European ancestry individuals	NA	11p14.1		METTL15 - LINC02758	ENSG00000169519	ENSG00000248990		107646	44496	rs7942417-?	rs7942417	0	7942417	intergenic_variant	1	NR	3e-13	12.5229		NA		NR [NR]	N
42	rs10767735	11	28656234	rs7942417	2021-11-02	34446935	Karlsson Linner R	2021-08-26	Nat Neurosci	www.ncbi.nlm.nih.gov/pubmed/34446935	Multivariate analysis of 1.5 million people identifies genetic associations with traits related to self-regulation and addiction.	Externalizing behaviour (multivariate analysis)	up to 53,293 European ancestry Attention-deficit/hyperactivity disorder individuals, up to 164,684 European ancestry problematic alcohol use individuals, up to 186,875 European ancestry lifetime cannabis use individuals, up to 357,187 European ancestry individuals measuring reverse-coded age at first sexual intercourse, up to 336,121 European ancestry individuals measuring number of sexual partners, up to 426,379 European ancestry individuals measuring general risk tolerance, up to 1,251,809 European ancestry individuals measuring lifetime smoking initiation	NA	11p14.1		METTL15 - LINC02758	ENSG00000169519	ENSG00000248990		107646	44496	rs7942417-C	rs7942417	0	7942417	intergenic_variant	1	0.654	5e-20	19.301		0.011	[0.009-0.013] unit increase	NR [NR] (imputed)	N
42	rs10767735	11	28666538	rs7933262	2018-11-12	30038396	Lee JJ	2018-07-23	Nat Genet	www.ncbi.nlm.nih.gov/pubmed/30038396	Gene discovery and polygenic prediction from a genome-wide association study of educational attainment in 1.1 million individuals.	Educational attainment (MTAG)	1,311,438 European ancestry individuals	NA	11p14.1	Intergenic	NA - LINC02758		ENSG00000248990		NA	34192	rs7933262-T	rs7933262	0	7933262	intergenic_variant	1	0.3515	9e-10	9.04576	(MTAG)	0.0084	[0.0057-0.0111] unit increase	Affymetrix, Illumina [7100000] (imputed)	N
42	rs10767735	11	28668416	rs6484385	2020-05-28	32231278	Hysi PG	2020-03-30	Nat Genet	www.ncbi.nlm.nih.gov/pubmed/32231278	Meta-analysis of 542,934 subjects of European ancestry identifies new genes and mechanisms predisposing to refractive error and myopia.	Refractive error	542,934 European ancestry individuals	NA	11p14.1	METTL15	NA - LINC02758		ENSG00000248990		NA	32314	rs6484385-?	rs6484385	0	6484385	intergenic_variant	1		7e-16	15.1549		NA		Affymetrix, Illumina [NR] (imputed)	N
42	rs10767735	11	28671629	rs10835387	2021-07-27	34211149	Mills MC	2021-07-01	Nat Hum Behav	www.ncbi.nlm.nih.gov/pubmed/34211149	Identification of 371 genetic variants for age at first sex and birth linked to externalising behaviour.	Age at first sexual intercourse	397,338 European ancestry individuals	NA	11p14.1	MIR8068	NA - LINC02758		ENSG00000248990		NA	29101	rs10835387-G	rs10835387	0	10835387	intergenic_variant	1	0.655432	7e-14	13.1549		0.0161168	[0.012-0.02] unit decrease	NR [16516521] (imputed)	N
42	rs10767735	11	28676505	rs10835389	2022-07-01	35361970	Okbay A	2022-03-31	Nat Genet	www.ncbi.nlm.nih.gov/pubmed/35361970	Polygenic prediction of educational attainment within and between families from genome-wide association analyses in 3 million individuals.	Educational attainment	3,037,499 European ancestry individuals	NA	11p14.1		METTL15 - LINC02758	ENSG00000169519	ENSG00000248990		127917	24225	rs10835389-T	rs10835389	0	10835389	intergenic_variant	1	0.6491	4e-18	17.3979		0.00951453	[0.0074-0.0117] unit decrease	Illumina [10675380] (imputed)	N
42	rs10767735	11	28676861	rs4923555	2019-03-18	30643258	Karlsson Linner R	2019-01-14	Nat Genet	www.ncbi.nlm.nih.gov/pubmed/30643258	Genome-wide association analyses of risk tolerance and risky behaviors in over 1 million individuals identify hundreds of loci and shared genetic influences.	Risk-taking tendency (4-domain principal component model)	315,894 European ancestry individuals	NA	11p14.1	METTL15	NA - LINC02758		ENSG00000248990		NA	23869	rs4923555-A	rs4923555	0	4923555	intergenic_variant	1	0.655	1e-09	9		0.0164123	[0.011-0.022] unit increase	Affymetrix [~ 11515000] (imputed)	N
42	rs10767735	11	28678870	rs10767739	2021-12-14	34594039	Sakaue S	2021-09-30	Nat Genet	www.ncbi.nlm.nih.gov/pubmed/34594039	A cross-population atlas of genetic associations for 220 human phenotypes.	Body mass index	163,835 East Asian ancestry individuals	NA	11p14.1		METTL15 - LINC02758	ENSG00000169519	ENSG00000248990		130282	21860	rs10767739-G	rs10767739	0	10767739	intergenic_variant	1	0.592219	1e-10	10		0.0208134	[0.014-0.027] unit decrease	Illumina [13479178] (imputed)	N
42	rs10767735	11	28680143	rs2356013	2021-12-14	34594039	Sakaue S	2021-09-30	Nat Genet	www.ncbi.nlm.nih.gov/pubmed/34594039	A cross-population atlas of genetic associations for 220 human phenotypes.	Weight	165,419 East Asian ancestry individuals	NA	11p14.1		METTL15 - LINC02758	ENSG00000169519	ENSG00000248990		131555	20587	rs2356013-C	rs2356013	0	2356013	regulatory_region_variant	1	0.591672	2e-11	10.699		0.0184851	[0.013-0.024] unit decrease	Illumina [13479924] (imputed)	N
42	rs10767735	11	28687766	rs4923556	2018-11-12	30038396	Lee JJ	2018-07-23	Nat Genet	www.ncbi.nlm.nih.gov/pubmed/30038396	Gene discovery and polygenic prediction from a genome-wide association study of educational attainment in 1.1 million individuals.	Highest math class taken (MTAG)	811,539 European ancestry individuals	NA	11p14.1	Intergenic	NA - LINC02758		ENSG00000248990		NA	12964	rs4923556-T	rs4923556	0	4923556	intergenic_variant	1	0.6512	2e-08	7.69897	(MTAG)	0.0098	[0.0065-0.0131] unit decrease	Affymetrix, Illumina [7100000] (imputed)	N
43	rs198457	11	61471678	rs198457	2019-03-18	30643256	Baselmans BML	2019-01-14	Nat Genet	www.ncbi.nlm.nih.gov/pubmed/30643256	Multivariate genome-wide analyses of the well-being spectrum.	Depressive symptoms	1,067,913 European ancestry individuals	228,033 European ancestry individuals	11q12.2	NR	DAGLA			ENSG00000134780	NA	NA	rs198457-T	rs198457	0	198457	intron_variant	0	0.187798	1e-09	9		0.00726501	[0.0049-0.0096] unit decrease	NR [NR]	N
43	rs198457	11	61471678	rs198457	2019-03-19	30718901	Howard DM	2019-02-04	Nat Neurosci	www.ncbi.nlm.nih.gov/pubmed/30718901	Genome-wide meta-analysis of depression identifies 102 independent variants and highlights the importance of the prefrontal brain regions.	Depression	118,811 European ancestry cases, 327,427 European ancestry controls, 127,552 cases, 233,763 controls	414,055 European ancestry cases, 892,299 European ancestry controls	11q12.2	NR	DAGLA			ENSG00000134780	NA	NA	rs198457-C	rs198457	0	198457	intron_variant	0	0.8075	5e-14	13.301		1.02145	[1.02-1.03]	NR [8098588] (imputed)	N
43	rs198457	11	61471678	rs198457	2019-03-18	30643256	Baselmans BML	2019-01-14	Nat Genet	www.ncbi.nlm.nih.gov/pubmed/30643256	Multivariate genome-wide analyses of the well-being spectrum.	Well-being spectrum (multivariate analysis)	2,083,151 European ancestry individuals	287,239 European ancestry individuals	11q12.2	NR	DAGLA			ENSG00000134780	NA	NA	rs198457-T	rs198457	0	198457	intron_variant	0	0.187798	3e-09	8.52288		0.00700381	[0.0047-0.0093] unit decrease	NR [NR]	N
43	rs198457	11	61471678	rs198457	2019-03-18	30643256	Baselmans BML	2019-01-14	Nat Genet	www.ncbi.nlm.nih.gov/pubmed/30643256	Multivariate genome-wide analyses of the well-being spectrum.	Life satisfaction	80,852 European ancestry individuals	NA	11q12.2	NR	DAGLA			ENSG00000134780	NA	NA	rs198457-T	rs198457	0	198457	intron_variant	0	0.187798	2e-08	7.69897		0.00930369	[0.006-0.0126] unit decrease	NR [NR]	N
43	rs198457	11	61471678	rs198457	2019-03-18	30643256	Baselmans BML	2019-01-14	Nat Genet	www.ncbi.nlm.nih.gov/pubmed/30643256	Multivariate genome-wide analyses of the well-being spectrum.	Positive affect	410,603 European ancestry individuals	NA	11q12.2	NR	DAGLA			ENSG00000134780	NA	NA	rs198457-T	rs198457	0	198457	intron_variant	0	0.187798	1e-08	8		0.00867084	[0.0057-0.0117] unit decrease	NR [NR]	N
43	rs198457	11	61471678	rs198457	2019-03-18	30643256	Baselmans BML	2019-01-14	Nat Genet	www.ncbi.nlm.nih.gov/pubmed/30643256	Multivariate genome-wide analyses of the well-being spectrum.	Neuroticism	523,783 European ancestry individuals	59,206 European ancestry individuals	11q12.2	NR	DAGLA			ENSG00000134780	NA	NA	rs198457-T	rs198457	0	198457	intron_variant	0	0.187798	1e-09	9		0.0113776	[0.0077-0.0151] unit decrease	NR [NR]	N
43	rs198457	11	61471678	rs198457	2021-07-27	33479212	Yao X	2021-01-21	Transl Psychiatry	www.ncbi.nlm.nih.gov/pubmed/33479212	Integrative analysis of genome-wide association studies identifies novel loci associated with neuropsychiatric disorders.	Major depressive disorder (MTAG)	at least 170,756 European ancestry cases, at least 329,443 European ancestry controls	NA	11q12.2	NR	DAGLA			ENSG00000134780	NA	NA	rs198457-T	rs198457	0	198457	intron_variant	0	0.1886	5e-09	8.30103		0.0315358	[0.021-0.042] unit decrease	NR [NR]	N
43	rs198457	11	61471678	rs198457	2022-11-18	34924174	Mitchell BL	2021-11-02	Biol Psychiatry	www.ncbi.nlm.nih.gov/pubmed/34924174	The Australian Genetics of Depression Study: New Risk Loci and Dissecting Heterogeneity Between Subtypes.	Depression	13,318 European ancestry cases, 12,684 European ancestry controls, 246,363 cases, 561,190 controls	NA	11q12.2		DAGLA			ENSG00000134780	NA	NA	rs198457-?	rs198457	0	198457	intron_variant	0	NR	1e-11	11		0.0103	unit decrease	Illumina [7617771] (imputed)	N
43	rs198457	11	61471678	rs198457	2022-07-05	35668104	Cadby G	2022-06-06	Nat Commun	www.ncbi.nlm.nih.gov/pubmed/35668104	Comprehensive genetic analysis of the human lipidome identifies loci associated with lipid homeostasis with links to coronary artery disease.	Phosphatidylethanolamine (18:0_18:2) levels	4,492 European ancestry individuals	NA	11q12.2		DAGLA			ENSG00000134780	NA	NA	rs198457-T	rs198457	0	198457	intron_variant	0	NR	1e-09	9		0.174	[0.12-0.23] unit decrease	Illumina [13869437] (imputed)	N
43	rs198457	11	61471678	rs198457	2022-07-05	35668104	Cadby G	2022-06-06	Nat Commun	www.ncbi.nlm.nih.gov/pubmed/35668104	Comprehensive genetic analysis of the human lipidome identifies loci associated with lipid homeostasis with links to coronary artery disease.	Phosphatidylcholine (18:1_18:2) levels	4,492 European ancestry individuals	NA	11q12.2		DAGLA			ENSG00000134780	NA	NA	rs198457-T	rs198457	0	198457	intron_variant	0	NR	5e-09	8.30103		0.167	[0.11-0.22] unit decrease	Illumina [13869437] (imputed)	N
43	rs198457	11	61471678	rs198457	2022-07-05	35668104	Cadby G	2022-06-06	Nat Commun	www.ncbi.nlm.nih.gov/pubmed/35668104	Comprehensive genetic analysis of the human lipidome identifies loci associated with lipid homeostasis with links to coronary artery disease.	Alkenylphosphatidylethanolamine (P-16:0/18:2) levels	4,492 European ancestry individuals	NA	11q12.2		DAGLA			ENSG00000134780	NA	NA	rs198457-T	rs198457	0	198457	intron_variant	0	NR	2e-08	7.69897		0.16	[0.11-0.21] unit decrease	Illumina [13869437] (imputed)	N
43	rs198457	11	61471678	rs198457	2022-07-05	35668104	Cadby G	2022-06-06	Nat Commun	www.ncbi.nlm.nih.gov/pubmed/35668104	Comprehensive genetic analysis of the human lipidome identifies loci associated with lipid homeostasis with links to coronary artery disease.	Phosphatidylcholine (17:1_18:2) levels	4,492 European ancestry individuals	NA	11q12.2		DAGLA			ENSG00000134780	NA	NA	rs198457-T	rs198457	0	198457	intron_variant	0	NR	3e-14	13.5229		0.217	[0.16-0.27] unit decrease	Illumina [13869437] (imputed)	N
43	rs198457	11	61471678	rs198457	2022-07-05	35668104	Cadby G	2022-06-06	Nat Commun	www.ncbi.nlm.nih.gov/pubmed/35668104	Comprehensive genetic analysis of the human lipidome identifies loci associated with lipid homeostasis with links to coronary artery disease.	Phosphatidylethanolamine (15-MHDA_18:2) levels	4,492 European ancestry individuals	NA	11q12.2		DAGLA			ENSG00000134780	NA	NA	rs198457-T	rs198457	0	198457	intron_variant	0	NR	3e-12	11.5229		0.198	[0.14-0.25] unit decrease	Illumina [13869437] (imputed)	N
43	rs198457	11	61471678	rs198457	2022-07-05	35668104	Cadby G	2022-06-06	Nat Commun	www.ncbi.nlm.nih.gov/pubmed/35668104	Comprehensive genetic analysis of the human lipidome identifies loci associated with lipid homeostasis with links to coronary artery disease.	Alkenylphosphatidylethanolamine (P-18:1/18:2) (a) levels	4,492 European ancestry individuals	NA	11q12.2		DAGLA			ENSG00000134780	NA	NA	rs198457-T	rs198457	0	198457	intron_variant	0	NR	4e-09	8.39794		0.166	[0.11-0.22] unit decrease	Illumina [13869437] (imputed)	N
43	rs198457	11	61471678	rs198457	2022-07-05	35668104	Cadby G	2022-06-06	Nat Commun	www.ncbi.nlm.nih.gov/pubmed/35668104	Comprehensive genetic analysis of the human lipidome identifies loci associated with lipid homeostasis with links to coronary artery disease.	Alkenylphosphatidylethanolamine (P-18:1/20:3) (b) levels	4,492 European ancestry individuals	NA	11q12.2		DAGLA			ENSG00000134780	NA	NA	rs198457-T	rs198457	0	198457	intron_variant	0	NR	1e-08	8		0.159	[0.1-0.21] unit decrease	Illumina [13869437] (imputed)	N
43	rs198457	11	61471678	rs198457	2022-07-05	35668104	Cadby G	2022-06-06	Nat Commun	www.ncbi.nlm.nih.gov/pubmed/35668104	Comprehensive genetic analysis of the human lipidome identifies loci associated with lipid homeostasis with links to coronary artery disease.	Phosphatidylethanolamine (16:0_18:3) (a) levels	4,492 European ancestry individuals	NA	11q12.2		DAGLA			ENSG00000134780	NA	NA	rs198457-T	rs198457	0	198457	intron_variant	0	NR	8e-09	8.09691		0.164	[0.11-0.22] unit decrease	Illumina [13869437] (imputed)	N
43	rs198457	11	61471678	rs198457	2022-07-05	35668104	Cadby G	2022-06-06	Nat Commun	www.ncbi.nlm.nih.gov/pubmed/35668104	Comprehensive genetic analysis of the human lipidome identifies loci associated with lipid homeostasis with links to coronary artery disease.	Alkylphosphatidylcholine (O-16:0/20:3) levels	4,492 European ancestry individuals	NA	11q12.2		DAGLA			ENSG00000134780	NA	NA	rs198457-T	rs198457	0	198457	intron_variant	0	NR	1e-09	9		0.171	[0.12-0.23] unit decrease	Illumina [13869437] (imputed)	N
43	rs198457	11	61471678	rs198457	2022-07-05	35668104	Cadby G	2022-06-06	Nat Commun	www.ncbi.nlm.nih.gov/pubmed/35668104	Comprehensive genetic analysis of the human lipidome identifies loci associated with lipid homeostasis with links to coronary artery disease.	Phosphatidylethanolamine (17:0_18:2) levels	4,492 European ancestry individuals	NA	11q12.2		DAGLA			ENSG00000134780	NA	NA	rs198457-T	rs198457	0	198457	intron_variant	0	NR	4e-10	9.39794		0.179	[0.12-0.23] unit decrease	Illumina [13869437] (imputed)	N
43	rs198457	11	61471678	rs198457	2022-07-05	35668104	Cadby G	2022-06-06	Nat Commun	www.ncbi.nlm.nih.gov/pubmed/35668104	Comprehensive genetic analysis of the human lipidome identifies loci associated with lipid homeostasis with links to coronary artery disease.	Alkenylphosphatidylcholine (P-36:3) levels	4,492 European ancestry individuals	NA	11q12.2		DAGLA			ENSG00000134780	NA	NA	rs198457-T	rs198457	0	198457	intron_variant	0	NR	4e-10	9.39794		0.178	[0.12-0.23] unit decrease	Illumina [13869437] (imputed)	N
43	rs198457	11	61471678	rs198457	2022-07-05	35668104	Cadby G	2022-06-06	Nat Commun	www.ncbi.nlm.nih.gov/pubmed/35668104	Comprehensive genetic analysis of the human lipidome identifies loci associated with lipid homeostasis with links to coronary artery disease.	Phosphatidylinositol (18:0_20:2) levels	4,492 European ancestry individuals	NA	11q12.2		DAGLA			ENSG00000134780	NA	NA	rs198457-T	rs198457	0	198457	intron_variant	0	NR	9e-11	10.0458		0.185	[0.13-0.24] unit decrease	Illumina [13869437] (imputed)	N
43	rs198457	11	61471678	rs198457	2022-07-05	35668104	Cadby G	2022-06-06	Nat Commun	www.ncbi.nlm.nih.gov/pubmed/35668104	Comprehensive genetic analysis of the human lipidome identifies loci associated with lipid homeostasis with links to coronary artery disease.	Phosphatidylcholine (15:0_20:4) levels	4,492 European ancestry individuals	NA	11q12.2		DAGLA			ENSG00000134780	NA	NA	rs198457-T	rs198457	0	198457	intron_variant	0	NR	2e-11	10.699		0.193	[0.14-0.25] unit increase	Illumina [13869437] (imputed)	N
43	rs198457	11	61471678	rs198457	2022-07-05	35668104	Cadby G	2022-06-06	Nat Commun	www.ncbi.nlm.nih.gov/pubmed/35668104	Comprehensive genetic analysis of the human lipidome identifies loci associated with lipid homeostasis with links to coronary artery disease.	Lysophosphatidylethanolamine (18:2) [sn2] levels	4,492 European ancestry individuals	NA	11q12.2		DAGLA			ENSG00000134780	NA	NA	rs198457-T	rs198457	0	198457	intron_variant	0	NR	3e-08	7.52288		0.158	[0.1-0.21] unit decrease	Illumina [13869437] (imputed)	N
43	rs198457	11	61471678	rs198457	2022-07-05	35668104	Cadby G	2022-06-06	Nat Commun	www.ncbi.nlm.nih.gov/pubmed/35668104	Comprehensive genetic analysis of the human lipidome identifies loci associated with lipid homeostasis with links to coronary artery disease.	Lysophosphatidylethanolamine (18:2) [sn1] levels	4,492 European ancestry individuals	NA	11q12.2		DAGLA			ENSG00000134780	NA	NA	rs198457-T	rs198457	0	198457	intron_variant	0	NR	3e-08	7.52288		0.156	[0.1-0.21] unit decrease	Illumina [13869437] (imputed)	N
43	rs198457	11	61471678	rs198457	2022-07-05	35668104	Cadby G	2022-06-06	Nat Commun	www.ncbi.nlm.nih.gov/pubmed/35668104	Comprehensive genetic analysis of the human lipidome identifies loci associated with lipid homeostasis with links to coronary artery disease.	Phosphatidylcholine (16:1_18:2) levels	4,492 European ancestry individuals	NA	11q12.2		DAGLA			ENSG00000134780	NA	NA	rs198457-T	rs198457	0	198457	intron_variant	0	NR	7e-11	10.1549		0.185	[0.13-0.24] unit decrease	Illumina [13869437] (imputed)	N
43	rs198457	11	61481928	rs2017861	2021-12-14	34594039	Sakaue S	2021-09-30	Nat Genet	www.ncbi.nlm.nih.gov/pubmed/34594039	A cross-population atlas of genetic associations for 220 human phenotypes.	C-reactive protein	353,466 European ancestry individuals, 83,025 East Asian ancestry individuals	NA	11q12.2		DAGLA			ENSG00000134780	NA	NA	rs2017861-A	rs2017861	0	2017861	intron_variant	0	NR	3e-10	9.52288		0.0166	[0.012-0.022] unit increase	Affymetrix, Illumina [20529698] (imputed)	N
43	rs198457	11	61518237	rs198421	2022-02-17	34503513	Harshfield EL	2021-09-10	BMC Med	www.ncbi.nlm.nih.gov/pubmed/34503513	Genome-wide analysis of blood lipid metabolites in over 5000 South Asians reveals biological insights at cardiometabolic disease loci.	Phosphatidylcholine_38:5_[M+H]1+/Phosphatidylethanolamine_41:5_[M+H]1+/Phosphatidate_43:6_[M+NH4]1+ levels	13,814 British ancestry individuals	NA	11q12.2		MYRF-AS1			ENSG00000124915	NA	NA	rs198421-A	rs198421	0	198421	intron_variant	0	NR	1e-16	16		0.149362	[0.11-0.18] unit increase	Affymetrix [87696910] (imputed)	N
43	rs198457	11	61518237	rs198421	2022-02-17	34503513	Harshfield EL	2021-09-10	BMC Med	www.ncbi.nlm.nih.gov/pubmed/34503513	Genome-wide analysis of blood lipid metabolites in over 5000 South Asians reveals biological insights at cardiometabolic disease loci.	Phosphatidylcholine-O_38:5_[M+H]1+/Phosphatidylcholine-P_38:4_[M+H]1+ levels	13,814 British ancestry individuals	NA	11q12.2		MYRF-AS1			ENSG00000124915	NA	NA	rs198421-A	rs198421	0	198421	intron_variant	0	NR	1e-11	11		0.118265	[0.084-0.153] unit increase	Affymetrix [87696910] (imputed)	N
43	rs198457	11	61518237	rs198421	2022-07-05	35668104	Cadby G	2022-06-06	Nat Commun	www.ncbi.nlm.nih.gov/pubmed/35668104	Comprehensive genetic analysis of the human lipidome identifies loci associated with lipid homeostasis with links to coronary artery disease.	Alkenylphosphatidylethanolamine (P-18:1/20:3) (a) levels	4,492 European ancestry individuals	NA	11q12.2		MYRF-AS1			ENSG00000124915	NA	NA	rs198421-A	rs198421	0	198421	intron_variant	0	NR	6e-19	18.2218		0.239	[0.19-0.29] unit decrease	Illumina [13869437] (imputed)	N
43	rs198457	11	61518237	rs198421	2022-02-17	34503513	Harshfield EL	2021-09-10	BMC Med	www.ncbi.nlm.nih.gov/pubmed/34503513	Genome-wide analysis of blood lipid metabolites in over 5000 South Asians reveals biological insights at cardiometabolic disease loci.	Phosphatidylcholine-O_36:4_[M+H]1+/Phosphatidylcholine-P_36:3_[M+H]1+ levels	13,814 British ancestry individuals	NA	11q12.2		MYRF-AS1			ENSG00000124915	NA	NA	rs198421-A	rs198421	0	198421	intron_variant	0	NR	3e-10	9.52288		0.0935966	[0.065-0.123] unit increase	Affymetrix [87696910] (imputed)	N
43	rs198457	11	61518237	rs198421	2022-02-17	34503513	Harshfield EL	2021-09-10	BMC Med	www.ncbi.nlm.nih.gov/pubmed/34503513	Genome-wide analysis of blood lipid metabolites in over 5000 South Asians reveals biological insights at cardiometabolic disease loci.	Diacylglycerol_38:3_[M+H-H2O]1+ levels	13,814 British ancestry individuals	NA	11q12.2		MYRF-AS1			ENSG00000124915	NA	NA	rs198421-A	rs198421	0	198421	intron_variant	0	NR	4e-15	14.3979		0.0765368	[0.057-0.096] unit decrease	Affymetrix [87696910] (imputed)	N
43	rs198457	11	61518237	rs198421	2022-02-17	34503513	Harshfield EL	2021-09-10	BMC Med	www.ncbi.nlm.nih.gov/pubmed/34503513	Genome-wide analysis of blood lipid metabolites in over 5000 South Asians reveals biological insights at cardiometabolic disease loci.	Phosphatidylethanolamine_38:4_[M-H]1- levels	13,814 British ancestry individuals	NA	11q12.2		MYRF-AS1			ENSG00000124915	NA	NA	rs198421-A	rs198421	0	198421	intron_variant	0	NR	9e-14	13.0458		0.0754778	[0.056-0.095] unit increase	Affymetrix [87696910] (imputed)	N
43	rs198457	11	61518237	rs198421	2022-02-17	34503513	Harshfield EL	2021-09-10	BMC Med	www.ncbi.nlm.nih.gov/pubmed/34503513	Genome-wide analysis of blood lipid metabolites in over 5000 South Asians reveals biological insights at cardiometabolic disease loci.	Phosphatidylethanolamine_38:3_[M-H]1- levels	13,814 British ancestry individuals	NA	11q12.2		MYRF-AS1			ENSG00000124915	NA	NA	rs198421-A	rs198421	0	198421	intron_variant	0	NR	1e-12	12		0.0655471	[0.047-0.084] unit decrease	Affymetrix [87696910] (imputed)	N
43	rs198457	11	61518237	rs198421	2022-02-17	34503513	Harshfield EL	2021-09-10	BMC Med	www.ncbi.nlm.nih.gov/pubmed/34503513	Genome-wide analysis of blood lipid metabolites in over 5000 South Asians reveals biological insights at cardiometabolic disease loci.	Phosphatidylcholine_37:4_[M+H]1+/Phosphatidylethanolamine_40:4_[M+H]1+/Phosphatidate_42:5_[M+NH4]1+ levels	13,814 British ancestry individuals	NA	11q12.2		MYRF-AS1			ENSG00000124915	NA	NA	rs198421-A	rs198421	0	198421	intron_variant	0	NR	1e-15	15		0.14519	[0.11-0.18] unit increase	Affymetrix [87696910] (imputed)	N
43	rs198457	11	61518237	rs198421	2022-02-17	34503513	Harshfield EL	2021-09-10	BMC Med	www.ncbi.nlm.nih.gov/pubmed/34503513	Genome-wide analysis of blood lipid metabolites in over 5000 South Asians reveals biological insights at cardiometabolic disease loci.	Phosphatidylcholine_40:4_[M+H]1+/Phosphatidylethanolamine_43:4_[M+H]1+ levels	13,814 British ancestry individuals	NA	11q12.2		MYRF-AS1			ENSG00000124915	NA	NA	rs198421-A	rs198421	0	198421	intron_variant	0	NR	2e-12	11.699		0.122025	[0.088-0.156] unit increase	Affymetrix [87696910] (imputed)	N
43	rs198457	11	61518237	rs198421	2022-02-17	34503513	Harshfield EL	2021-09-10	BMC Med	www.ncbi.nlm.nih.gov/pubmed/34503513	Genome-wide analysis of blood lipid metabolites in over 5000 South Asians reveals biological insights at cardiometabolic disease loci.	Phosphatidylcholine_40:5_[M+H]1+ levels	13,814 British ancestry individuals	NA	11q12.2		MYRF-AS1			ENSG00000124915	NA	NA	rs198421-A	rs198421	0	198421	intron_variant	0	NR	3e-12	11.5229		0.126997	[0.091-0.163] unit increase	Affymetrix [87696910] (imputed)	N
43	rs198457	11	61518237	rs198421	2022-02-17	34503513	Harshfield EL	2021-09-10	BMC Med	www.ncbi.nlm.nih.gov/pubmed/34503513	Genome-wide analysis of blood lipid metabolites in over 5000 South Asians reveals biological insights at cardiometabolic disease loci.	Fatty acid(20:4)_[M-H]1- levels	13,814 British ancestry individuals	NA	11q12.2		MYRF-AS1			ENSG00000124915	NA	NA	rs198421-A	rs198421	0	198421	intron_variant	0	NR	3e-18	17.5229		0.081761	[0.063-0.1] unit increase	Affymetrix [87696910] (imputed)	N
43	rs198457	11	61518237	rs198421	2022-02-17	34503513	Harshfield EL	2021-09-10	BMC Med	www.ncbi.nlm.nih.gov/pubmed/34503513	Genome-wide analysis of blood lipid metabolites in over 5000 South Asians reveals biological insights at cardiometabolic disease loci.	Phosphatidylinositol_36:3_[M-H]1- levels	13,814 British ancestry individuals	NA	11q12.2		MYRF-AS1			ENSG00000124915	NA	NA	rs198421-A	rs198421	0	198421	intron_variant	0	NR	8e-14	13.0969		0.0950869	[0.07-0.12] unit decrease	Affymetrix [87696910] (imputed)	N
43	rs198457	11	61518237	rs198421	2022-02-17	34503513	Harshfield EL	2021-09-10	BMC Med	www.ncbi.nlm.nih.gov/pubmed/34503513	Genome-wide analysis of blood lipid metabolites in over 5000 South Asians reveals biological insights at cardiometabolic disease loci.	Lysophosphatidylcholine_20:4_[M+H]1+ levels	13,814 British ancestry individuals	NA	11q12.2		MYRF-AS1			ENSG00000124915	NA	NA	rs198421-A	rs198421	0	198421	intron_variant	0	NR	7e-33	32.1549		0.166774	[0.14-0.19] unit increase	Affymetrix [87696910] (imputed)	N
43	rs198457	11	61518237	rs198421	2022-02-17	34503513	Harshfield EL	2021-09-10	BMC Med	www.ncbi.nlm.nih.gov/pubmed/34503513	Genome-wide analysis of blood lipid metabolites in over 5000 South Asians reveals biological insights at cardiometabolic disease loci.	Cholesteryl ester_20:5_[M+NH4]1+ levels	13,814 British ancestry individuals	NA	11q12.2		MYRF-AS1			ENSG00000124915	NA	NA	rs198421-A	rs198421	0	198421	intron_variant	0	NR	3e-18	17.5229		0.121375	[0.094-0.149] unit increase	Affymetrix [87696910] (imputed)	N
43	rs198457	11	61518237	rs198421	2022-02-17	34503513	Harshfield EL	2021-09-10	BMC Med	www.ncbi.nlm.nih.gov/pubmed/34503513	Genome-wide analysis of blood lipid metabolites in over 5000 South Asians reveals biological insights at cardiometabolic disease loci.	Phosphatidylethanolamine_36:2_[M-H]1- levels	13,814 British ancestry individuals	NA	11q12.2		MYRF-AS1			ENSG00000124915	NA	NA	rs198421-A	rs198421	0	198421	intron_variant	0	NR	1e-12	12		0.0643745	[0.047-0.082] unit decrease	Affymetrix [87696910] (imputed)	N
43	rs198457	11	61518237	rs198421	2022-02-17	34503513	Harshfield EL	2021-09-10	BMC Med	www.ncbi.nlm.nih.gov/pubmed/34503513	Genome-wide analysis of blood lipid metabolites in over 5000 South Asians reveals biological insights at cardiometabolic disease loci.	Phosphatidylethanolamine_36:3_[M-H]1- levels	13,814 British ancestry individuals	NA	11q12.2		MYRF-AS1			ENSG00000124915	NA	NA	rs198421-A	rs198421	0	198421	intron_variant	0	NR	4e-13	12.3979		0.0916095	[0.067-0.116] unit decrease	Affymetrix [87696910] (imputed)	N
43	rs198457	11	61518237	rs198421	2022-02-17	34503513	Harshfield EL	2021-09-10	BMC Med	www.ncbi.nlm.nih.gov/pubmed/34503513	Genome-wide analysis of blood lipid metabolites in over 5000 South Asians reveals biological insights at cardiometabolic disease loci.	Phosphatidylethanolamine_34:2_[M-H]1- levels	13,814 British ancestry individuals	NA	11q12.2		MYRF-AS1			ENSG00000124915	NA	NA	rs198421-A	rs198421	0	198421	intron_variant	0	NR	8e-14	13.0969		0.105026	[0.077-0.133] unit decrease	Affymetrix [87696910] (imputed)	N
43	rs198457	11	61518237	rs198421	2022-02-17	34503513	Harshfield EL	2021-09-10	BMC Med	www.ncbi.nlm.nih.gov/pubmed/34503513	Genome-wide analysis of blood lipid metabolites in over 5000 South Asians reveals biological insights at cardiometabolic disease loci.	Lysophosphatidylethanolamine_22:4_[M-H]1- levels	13,814 British ancestry individuals	NA	11q12.2		MYRF-AS1			ENSG00000124915	NA	NA	rs198421-A	rs198421	0	198421	intron_variant	0	NR	2e-34	33.699		0.140307	[0.12-0.16] unit increase	Affymetrix [87696910] (imputed)	N
43	rs198457	11	61518237	rs198421	2022-02-17	34503513	Harshfield EL	2021-09-10	BMC Med	www.ncbi.nlm.nih.gov/pubmed/34503513	Genome-wide analysis of blood lipid metabolites in over 5000 South Asians reveals biological insights at cardiometabolic disease loci.	Phosphatidylcholine_34:2_[M+OAc]1-/Phosphatidylserine_38:1_[M-H]1- levels	13,814 British ancestry individuals	NA	11q12.2		MYRF-AS1			ENSG00000124915	NA	NA	rs198421-A	rs198421	0	198421	intron_variant	0	NR	2e-12	11.699		0.0821166	[0.059-0.105] unit decrease	Affymetrix [87696910] (imputed)	N
43	rs198457	11	61518237	rs198421	2022-02-17	34503513	Harshfield EL	2021-09-10	BMC Med	www.ncbi.nlm.nih.gov/pubmed/34503513	Genome-wide analysis of blood lipid metabolites in over 5000 South Asians reveals biological insights at cardiometabolic disease loci.	Phosphatidylcholine_34:2_[M+H]1+/Phosphatidylethanolamine_37:2_[M+H]1+/Phosphatidate_39:3_[M+NH4]1+ levels	13,814 British ancestry individuals	NA	11q12.2		MYRF-AS1			ENSG00000124915	NA	NA	rs198421-A	rs198421	0	198421	intron_variant	0	NR	4e-12	11.3979		0.0952527	[0.068-0.122] unit decrease	Affymetrix [87696910] (imputed)	N
43	rs198457	11	61518237	rs198421	2022-02-17	34503513	Harshfield EL	2021-09-10	BMC Med	www.ncbi.nlm.nih.gov/pubmed/34503513	Genome-wide analysis of blood lipid metabolites in over 5000 South Asians reveals biological insights at cardiometabolic disease loci.	Phosphatidylcholine_31:2_[M+H]1+/Phosphatidylethanolamine_34:2_[M+H]1+/Phosphatidate_36:3_[M+NH4]1+ levels	13,814 British ancestry individuals	NA	11q12.2		MYRF-AS1			ENSG00000124915	NA	NA	rs198421-A	rs198421	0	198421	intron_variant	0	NR	1e-10	10		0.0957191	[0.067-0.125] unit decrease	Affymetrix [87696910] (imputed)	N
43	rs198457	11	61518237	rs198421	2022-02-17	34503513	Harshfield EL	2021-09-10	BMC Med	www.ncbi.nlm.nih.gov/pubmed/34503513	Genome-wide analysis of blood lipid metabolites in over 5000 South Asians reveals biological insights at cardiometabolic disease loci.	Phosphatidylcholine_35:4_[M+H]1+/Phosphatidylethanolamine_38:4_[M+H]1+/Phosphatidate_40:5_[M+NH4]1+ levels	13,814 British ancestry individuals	NA	11q12.2		MYRF-AS1			ENSG00000124915	NA	NA	rs198421-A	rs198421	0	198421	intron_variant	0	NR	2e-11	10.699		0.0947131	[0.067-0.122] unit increase	Affymetrix [87696910] (imputed)	N
43	rs198457	11	61518237	rs198421	2022-02-17	34503513	Harshfield EL	2021-09-10	BMC Med	www.ncbi.nlm.nih.gov/pubmed/34503513	Genome-wide analysis of blood lipid metabolites in over 5000 South Asians reveals biological insights at cardiometabolic disease loci.	Triacylglycerol_56:6_[M+NH4]1+ levels	13,814 British ancestry individuals	NA	11q12.2		MYRF-AS1			ENSG00000124915	NA	NA	rs198421-A	rs198421	0	198421	intron_variant	0	NR	5e-11	10.301		0.113231	[0.079-0.147] unit increase	Affymetrix [87696910] (imputed)	N
43	rs198457	11	61525020	rs198459	2022-07-05	35668104	Cadby G	2022-06-06	Nat Commun	www.ncbi.nlm.nih.gov/pubmed/35668104	Comprehensive genetic analysis of the human lipidome identifies loci associated with lipid homeostasis with links to coronary artery disease.	Alkenylphosphatidylethanolamine (P-16:0/20:3) (a) levels	4,492 European ancestry individuals	NA	11q12.2		MYRF, MYRF-AS1			ENSG00000124920, ENSG00000124915	NA	NA	rs198459-A	rs198459	0	198459	non_coding_transcript_exon_variant	0	NR	2e-19	18.699		0.244	[0.19-0.3] unit decrease	Illumina [13869437] (imputed)	N
43	rs198457	11	61525020	rs198459	2022-07-05	35668104	Cadby G	2022-06-06	Nat Commun	www.ncbi.nlm.nih.gov/pubmed/35668104	Comprehensive genetic analysis of the human lipidome identifies loci associated with lipid homeostasis with links to coronary artery disease.	Phosphatidylcholine (18:1_20:3) levels	4,492 European ancestry individuals	NA	11q12.2		MYRF, MYRF-AS1			ENSG00000124920, ENSG00000124915	NA	NA	rs198459-A	rs198459	0	198459	non_coding_transcript_exon_variant	0	NR	3e-12	11.5229		0.189	[0.14-0.24] unit decrease	Illumina [13869437] (imputed)	N
43	rs198457	11	61525020	rs198459	2022-07-05	35668104	Cadby G	2022-06-06	Nat Commun	www.ncbi.nlm.nih.gov/pubmed/35668104	Comprehensive genetic analysis of the human lipidome identifies loci associated with lipid homeostasis with links to coronary artery disease.	Alkenylphosphatidylethanolamine (P-18:1/18:1) levels	4,492 European ancestry individuals	NA	11q12.2		MYRF, MYRF-AS1			ENSG00000124920, ENSG00000124915	NA	NA	rs198459-A	rs198459	0	198459	non_coding_transcript_exon_variant	0	NR	4e-08	7.39794		0.148	[0.095-0.201] unit decrease	Illumina [13869437] (imputed)	N
43	rs198457	11	61525020	rs198459	2022-07-05	35668104	Cadby G	2022-06-06	Nat Commun	www.ncbi.nlm.nih.gov/pubmed/35668104	Comprehensive genetic analysis of the human lipidome identifies loci associated with lipid homeostasis with links to coronary artery disease.	Phosphatidylethanolamine (18:0_20:3) (a) levels	4,492 European ancestry individuals	NA	11q12.2		MYRF, MYRF-AS1			ENSG00000124920, ENSG00000124915	NA	NA	rs198459-A	rs198459	0	198459	non_coding_transcript_exon_variant	0	NR	2e-10	9.69897		0.172	[0.12-0.22] unit decrease	Illumina [13869437] (imputed)	N
43	rs198457	11	61525020	rs198459	2022-07-05	35668104	Cadby G	2022-06-06	Nat Commun	www.ncbi.nlm.nih.gov/pubmed/35668104	Comprehensive genetic analysis of the human lipidome identifies loci associated with lipid homeostasis with links to coronary artery disease.	Alkenylphosphatidylethanolamine (P-18:0/20:3) (a) levels	4,492 European ancestry individuals	NA	11q12.2		MYRF, MYRF-AS1			ENSG00000124920, ENSG00000124915	NA	NA	rs198459-A	rs198459	0	198459	non_coding_transcript_exon_variant	0	NR	4e-21	20.3979		0.255	[0.2-0.31] unit decrease	Illumina [13869437] (imputed)	N
43	rs99780	11	61543499	rs174528	2017-07-13	28298293	Hu Y	2017-03-15	J Lipid Res	www.ncbi.nlm.nih.gov/pubmed/28298293	Discovery and fine-mapping of loci associated with MUFAs through trans-ethnic meta-analysis in Chinese and European populations.	Vaccenic acid (18:1n-7) levels	3,521 Chinese ancestry individuals, 12,020 European ancestry individuals	NA	11q12.2	FADS1, FADS2	TMEM258, MYRF			ENSG00000134825, ENSG00000124920	NA	NA	rs174528-C	rs174528	0	174528	intron_variant	0	0.368	1e-08	8	(EA)	0.021	[0.013-0.029] unit increase	Affymetrix, Illumina [2200000] (imputed)	N
43	rs99780	11	61543499	rs174528	2017-07-13	28298293	Hu Y	2017-03-15	J Lipid Res	www.ncbi.nlm.nih.gov/pubmed/28298293	Discovery and fine-mapping of loci associated with MUFAs through trans-ethnic meta-analysis in Chinese and European populations.	Vaccenic acid (18:1n-7) levels	3,521 Chinese ancestry individuals, 12,020 European ancestry individuals	NA	11q12.2	FADS1, FADS2	TMEM258, MYRF			ENSG00000134825, ENSG00000124920	NA	NA	rs174528-C	rs174528	0	174528	intron_variant	0	NR	7e-10	9.1549		0.018	[0.012-0.024] unit increase	Affymetrix, Illumina [2200000] (imputed)	N
43	rs99780	11	61543499	rs174528	2017-07-13	28298293	Hu Y	2017-03-15	J Lipid Res	www.ncbi.nlm.nih.gov/pubmed/28298293	Discovery and fine-mapping of loci associated with MUFAs through trans-ethnic meta-analysis in Chinese and European populations.	Gondoic acid (20:1n-9) levels	3,521 Chinese ancestry individuals, 12,020 European ancestry individuals	NA	11q12.2	FADS1, FADS2	TMEM258, MYRF			ENSG00000134825, ENSG00000124920	NA	NA	rs174528-C	rs174528	0	174528	intron_variant	0	0.364	3e-46	45.5229	(EA)	0.007	[0.005-0.009] unit increase	Affymetrix, Illumina [2200000] (imputed)	N
43	rs99780	11	61543499	rs174528	2022-03-22	34610981	Li-Gao R	2021-10-05	Diabetes	www.ncbi.nlm.nih.gov/pubmed/34610981	Genetic Studies of Metabolomics Change After a Liquid Meal Illuminate Novel Pathways for Glucose and Lipid Metabolism.	Fasting cholesterol esters in very large HDL	4,734 individuals	NA	11q12.2		TMEM258, MYRF			ENSG00000134825, ENSG00000124920	NA	NA	rs174528-C	rs174528	0	174528	intron_variant	0	0.348296	1e-09	9		0.137883	[0.094-0.182] mmol/l decrease	Illumina [7701709] (imputed)	N
43	rs99780	11	61543499	rs174528	2022-03-22	34610981	Li-Gao R	2021-10-05	Diabetes	www.ncbi.nlm.nih.gov/pubmed/34610981	Genetic Studies of Metabolomics Change After a Liquid Meal Illuminate Novel Pathways for Glucose and Lipid Metabolism.	Postprandial very large HDL particle concentration	4,348 individuals	NA	11q12.2		TMEM258, MYRF			ENSG00000134825, ENSG00000124920	NA	NA	rs174528-C	rs174528	0	174528	intron_variant	0	0.345571	3e-12	11.5229		0.166259	[0.12-0.21] mmol/l decrease	Illumina [7701709] (imputed)	N
43	rs99780	11	61543499	rs174528	2022-03-22	34610981	Li-Gao R	2021-10-05	Diabetes	www.ncbi.nlm.nih.gov/pubmed/34610981	Genetic Studies of Metabolomics Change After a Liquid Meal Illuminate Novel Pathways for Glucose and Lipid Metabolism.	Fasting total cholesterol in HDL3	4,734 individuals	NA	11q12.2		TMEM258, MYRF			ENSG00000134825, ENSG00000124920	NA	NA	rs174528-C	rs174528	0	174528	intron_variant	0	0.349499	4e-12	11.3979		0.154468	[0.11-0.2] mmol/l decrease	Illumina [7701709] (imputed)	N
43	rs99780	11	61543499	rs174528	2022-03-22	34610981	Li-Gao R	2021-10-05	Diabetes	www.ncbi.nlm.nih.gov/pubmed/34610981	Genetic Studies of Metabolomics Change After a Liquid Meal Illuminate Novel Pathways for Glucose and Lipid Metabolism.	Fasting total cholesterol in HDL	4,734 individuals	NA	11q12.2		TMEM258, MYRF			ENSG00000134825, ENSG00000124920	NA	NA	rs174528-C	rs174528	0	174528	intron_variant	0	0.349429	5e-10	9.30103		0.138412	[0.095-0.182] mmol/l decrease	Illumina [7701709] (imputed)	N
43	rs99780	11	61543499	rs174528	2022-03-22	34610981	Li-Gao R	2021-10-05	Diabetes	www.ncbi.nlm.nih.gov/pubmed/34610981	Genetic Studies of Metabolomics Change After a Liquid Meal Illuminate Novel Pathways for Glucose and Lipid Metabolism.	Fasting apolipoprotein A-I	4,734 individuals	NA	11q12.2		TMEM258, MYRF			ENSG00000134825, ENSG00000124920	NA	NA	rs174528-C	rs174528	0	174528	intron_variant	0	0.349429	1e-08	8		0.127143	[0.083-0.171] mmol/l decrease	Illumina [7701709] (imputed)	N
43	rs99780	11	61543499	rs174528	2022-03-22	34610981	Li-Gao R	2021-10-05	Diabetes	www.ncbi.nlm.nih.gov/pubmed/34610981	Genetic Studies of Metabolomics Change After a Liquid Meal Illuminate Novel Pathways for Glucose and Lipid Metabolism.	Postprandial total cholesterol in very large HDL	4,348 individuals	NA	11q12.2		TMEM258, MYRF			ENSG00000134825, ENSG00000124920	NA	NA	rs174528-C	rs174528	0	174528	intron_variant	0	0.345571	2e-10	9.69897		0.151235	[0.1-0.2] mmol/l decrease	Illumina [7701709] (imputed)	N
43	rs99780	11	61543499	rs174528	2022-03-22	34610981	Li-Gao R	2021-10-05	Diabetes	www.ncbi.nlm.nih.gov/pubmed/34610981	Genetic Studies of Metabolomics Change After a Liquid Meal Illuminate Novel Pathways for Glucose and Lipid Metabolism.	Postprandial cholesterol esters in very large HDL	4,348 individuals	NA	11q12.2		TMEM258, MYRF			ENSG00000134825, ENSG00000124920	NA	NA	rs174528-C	rs174528	0	174528	intron_variant	0	0.345571	4e-10	9.39794		0.149412	[0.1-0.2] mmol/l decrease	Illumina [7701709] (imputed)	N
43	rs99780	11	61543499	rs174528	2022-03-22	34610981	Li-Gao R	2021-10-05	Diabetes	www.ncbi.nlm.nih.gov/pubmed/34610981	Genetic Studies of Metabolomics Change After a Liquid Meal Illuminate Novel Pathways for Glucose and Lipid Metabolism.	Postprandial free cholesterol in very large HDL	4,348 individuals	NA	11q12.2		TMEM258, MYRF			ENSG00000134825, ENSG00000124920	NA	NA	rs174528-C	rs174528	0	174528	intron_variant	0	0.345571	1e-10	10		0.152952	[0.11-0.2] mmol/l decrease	Illumina [7701709] (imputed)	N
43	rs99780	11	61543499	rs174528	2022-03-22	34610981	Li-Gao R	2021-10-05	Diabetes	www.ncbi.nlm.nih.gov/pubmed/34610981	Genetic Studies of Metabolomics Change After a Liquid Meal Illuminate Novel Pathways for Glucose and Lipid Metabolism.	Postprandial total lipids in very large HDL	4,348 individuals	NA	11q12.2		TMEM258, MYRF			ENSG00000134825, ENSG00000124920	NA	NA	rs174528-C	rs174528	0	174528	intron_variant	0	0.345571	3e-12	11.5229		0.165902	[0.12-0.21] mmol/l decrease	Illumina [7701709] (imputed)	N
43	rs99780	11	61543499	rs174528	2022-03-22	34610981	Li-Gao R	2021-10-05	Diabetes	www.ncbi.nlm.nih.gov/pubmed/34610981	Genetic Studies of Metabolomics Change After a Liquid Meal Illuminate Novel Pathways for Glucose and Lipid Metabolism.	Fasting total cholesterol in HDL2	4,734 individuals	NA	11q12.2		TMEM258, MYRF			ENSG00000134825, ENSG00000124920	NA	NA	rs174528-C	rs174528	0	174528	intron_variant	0	0.349149	2e-09	8.69897		0.134117	[0.09-0.178] mmol/l decrease	Illumina [7701709] (imputed)	N
43	rs99780	11	61543499	rs174528	2022-03-22	34610981	Li-Gao R	2021-10-05	Diabetes	www.ncbi.nlm.nih.gov/pubmed/34610981	Genetic Studies of Metabolomics Change After a Liquid Meal Illuminate Novel Pathways for Glucose and Lipid Metabolism.	Postprandial total cholesterol in HDL	4,348 individuals	NA	11q12.2		TMEM258, MYRF			ENSG00000134825, ENSG00000124920	NA	NA	rs174528-C	rs174528	0	174528	intron_variant	0	0.346977	1e-08	8		0.131809	[0.086-0.177] mmol/l decrease	Illumina [7701709] (imputed)	N
43	rs99780	11	61543499	rs174528	2022-03-22	34610981	Li-Gao R	2021-10-05	Diabetes	www.ncbi.nlm.nih.gov/pubmed/34610981	Genetic Studies of Metabolomics Change After a Liquid Meal Illuminate Novel Pathways for Glucose and Lipid Metabolism.	Postprandial total cholesterol in HDL2	4,348 individuals	NA	11q12.2		TMEM258, MYRF			ENSG00000134825, ENSG00000124920	NA	NA	rs174528-C	rs174528	0	174528	intron_variant	0	0.346727	5e-08	7.30103		0.127317	[0.082-0.173] mmol/l decrease	Illumina [7701709] (imputed)	N
43	rs99780	11	61543499	rs174528	2022-03-22	34610981	Li-Gao R	2021-10-05	Diabetes	www.ncbi.nlm.nih.gov/pubmed/34610981	Genetic Studies of Metabolomics Change After a Liquid Meal Illuminate Novel Pathways for Glucose and Lipid Metabolism.	Postprandial total cholesterol in HDL3	4,348 individuals	NA	11q12.2		TMEM258, MYRF			ENSG00000134825, ENSG00000124920	NA	NA	rs174528-C	rs174528	0	174528	intron_variant	0	0.346977	1e-10	10		0.149429	[0.1-0.19] mmol/l decrease	Illumina [7701709] (imputed)	N
43	rs99780	11	61543499	rs174528	2020-09-21	32888493	Chen MH	2020-09-01	Cell	www.ncbi.nlm.nih.gov/pubmed/32888493	Trans-ethnic and Ancestry-Specific Blood-Cell Genetics in 746,667 Individuals from 5 Global Populations.	Hemoglobin concentration	746,431 African American or Afro-Caribbean, African ancestry, European ancestry, East Asian ancestry, Hispanic or Latin American and South Asian ancestry individuals	NA	11q12.2	NR	TMEM258, MYRF			ENSG00000134825, ENSG00000124920	NA	NA	rs174528-C	rs174528	0	174528	intron_variant	0	0.382547	3e-61	60.5229		NA		Affymetrix, Illumina [24653286] (imputed)	N
43	rs99780	11	61543499	rs174528	2019-10-25	31551469	Tabassum R	2019-09-24	Nat Commun	www.ncbi.nlm.nih.gov/pubmed/31551469	Genetic architecture of human plasma lipidome and its link to cardiovascular disease.	Phosphatidylcholine-ether levels	2,045 European ancestry individuals	NA	11q12.2	FADS2	TMEM258, MYRF			ENSG00000134825, ENSG00000124920	NA	NA	rs174528-C	rs174528	0	174528	intron_variant	0	NR	1e-10	10	(PCO(18:1;0-18:2;0))	0.2005	[0.14-0.26] unit increase	Illumina [~ 9300000] (imputed)	N
43	rs99780	11	61543499	rs174528	2018-05-30	29545352	Li Y	2018-03-15	J Am Soc Nephrol	www.ncbi.nlm.nih.gov/pubmed/29545352	Genome-Wide Association Studies of Metabolites in Patients with CKD Identify Multiple Loci and Illuminate Tubular Transport Mechanisms.	Serum metabolite ratios in chronic kidney disease	1,143 European ancestry cases	NA	11q12.2	MYRF	TMEM258, MYRF			ENSG00000134825, ENSG00000124920	NA	NA	rs174528-C	rs174528	0	174528	intron_variant	0	NR	5e-18	17.301	(Phosphatidylcholine with diacyl residue sum C32:3/Phosphatidylcholine with diacyl residue sum C36:5)	0.363709	[0.28-0.44] unit increase	Illumina [up to 9281895] (imputed)	N
43	rs99780	11	61543499	rs174528	2018-05-30	29545352	Li Y	2018-03-15	J Am Soc Nephrol	www.ncbi.nlm.nih.gov/pubmed/29545352	Genome-Wide Association Studies of Metabolites in Patients with CKD Identify Multiple Loci and Illuminate Tubular Transport Mechanisms.	Serum metabolite ratios in chronic kidney disease	1,143 European ancestry cases	NA	11q12.2	MYRF	TMEM258, MYRF			ENSG00000134825, ENSG00000124920	NA	NA	rs174528-C	rs174528	0	174528	intron_variant	0	NR	9e-14	13.0458	(Phosphatidylcholine with diacyl residue sum C34:1/Phosphatidylcholine with diacyl residue sum C40:5)	0.323791	[0.24-0.41] unit increase	Illumina [up to 9281895] (imputed)	N
43	rs99780	11	61543499	rs174528	2018-05-30	29545352	Li Y	2018-03-15	J Am Soc Nephrol	www.ncbi.nlm.nih.gov/pubmed/29545352	Genome-Wide Association Studies of Metabolites in Patients with CKD Identify Multiple Loci and Illuminate Tubular Transport Mechanisms.	Serum metabolite ratios in chronic kidney disease	1,143 European ancestry cases	NA	11q12.2	MYRF	TMEM258, MYRF			ENSG00000134825, ENSG00000124920	NA	NA	rs174528-C	rs174528	0	174528	intron_variant	0	NR	8e-15	14.0969	(Phosphatidylcholine with diacyl residue sum C34:3/Phosphatidylcholine with diacyl residue sum C40:5)	0.329919	[0.25-0.41] unit increase	Illumina [up to 9281895] (imputed)	N
43	rs99780	11	61543499	rs174528	2018-05-30	29545352	Li Y	2018-03-15	J Am Soc Nephrol	www.ncbi.nlm.nih.gov/pubmed/29545352	Genome-Wide Association Studies of Metabolites in Patients with CKD Identify Multiple Loci and Illuminate Tubular Transport Mechanisms.	Serum metabolite ratios in chronic kidney disease	1,143 European ancestry cases	NA	11q12.2	MYRF	TMEM258, MYRF			ENSG00000134825, ENSG00000124920	NA	NA	rs174528-C	rs174528	0	174528	intron_variant	0	NR	4e-13	12.3979	(Phosphatidylcholine with diacyl residue sum C40:5/Phosphatidylcholine with acyl-alkyl residue sum C36:2)	0.314088	[0.23-0.4] unit decrease	Illumina [up to 9281895] (imputed)	N
43	rs99780	11	61543499	rs174528	2015-08-09	25646338	Mozaffarian D	2014-12-10	Am J Clin Nutr	www.ncbi.nlm.nih.gov/pubmed/25646338	Genetic loci associated with circulating phospholipid trans fatty acids: a meta-analysis of genome-wide association studies from the CHARGE Consortium.	Trans fatty acid levels	8,013 European ancestry individuals	1,082 African American individuals, 669 Chinese ancestry individuals, 657 Hispanic individuals	11q12.2	NR	TMEM258, MYRF			ENSG00000134825, ENSG00000124920	NA	NA	rs174528-T	rs174528	0	174528	intron_variant	0	0.632	4e-12	11.3979	(Cis/trans-18:2, EA)	0.003	[0.0022-0.0038] unit decrease	Affymetrix, Illumina [~ 2500000] (imputed)	N
43	rs99780	11	61543499	rs174528	2016-10-12	26584805	Dorajoo R	2015-11-19	Genes Nutr	www.ncbi.nlm.nih.gov/pubmed/26584805	A genome-wide association study of n-3 and n-6 plasma fatty acids in a Singaporean Chinese population.	Plasma omega-6 polyunsaturated fatty acid levels (arachidonic acid)	717 Singaporean Chinese ancestry myocardial infarction cases, 644 Singaporean Chinese ancestry controls	NA	11q12.2	NR	TMEM258, MYRF			ENSG00000134825, ENSG00000124920	NA	NA	rs174528-T	rs174528	0	174528	intron_variant	0	0.3337	2e-65	64.699		0.2088	[0.19-0.23] unit increase	Illumina [up to 1980188] (imputed)	N
43	rs99780	11	61543499	rs174528	2020-12-14	32042192	Ruth KS	2020-02-10	Nat Med	www.ncbi.nlm.nih.gov/pubmed/32042192	Using human genetics to understand the disease impacts of testosterone in men and women.	Sex hormone-binding globulin levels	180,726 European ancestry men	NA	11q12.2	NR	TMEM258, MYRF			ENSG00000134825, ENSG00000124920	NA	NA	rs174528-T	rs174528	0	174528	intron_variant	0	0.619906	2e-10	9.69897		0.00793417	[0.0054-0.0104] unit increase	Affymetrix [16582614] (imputed)	N
43	rs99780	11	61543499	rs174528	2020-12-14	32042192	Ruth KS	2020-02-10	Nat Med	www.ncbi.nlm.nih.gov/pubmed/32042192	Using human genetics to understand the disease impacts of testosterone in men and women.	Sex hormone-binding globulin levels adjusted for BMI	180,094 European ancestry men	NA	11q12.2	NR	TMEM258, MYRF			ENSG00000134825, ENSG00000124920	NA	NA	rs174528-T	rs174528	0	174528	intron_variant	0	0.619906	4e-11	10.3979		0.00773394	[0.0054-0.0101] unit increase	Affymetrix [16582621] (imputed)	N
43	rs99780	11	61543499	rs174528	2020-11-24	33067605	Folkersen L	2020-10-16	Nat Metab	www.ncbi.nlm.nih.gov/pubmed/33067605	Genomic and drug target evaluation of 90 cardiovascular proteins in 30,931 individuals.	Stem cell factor levels	21,758 European ancestry individuals	9,173 individuals	11q12.2		TMEM258, MYRF			ENSG00000134825, ENSG00000124920	NA	NA	rs174528-T	rs174528	0	174528	intron_variant	0	0.62	9e-16	15.0458		0.0724	unit decrease	Affymetrix, Illumina [20300000] (imputed)	N
43	rs99780	11	61543499	rs174528	2022-07-20	35285134	Temprano-Sagrera G	2022-03-14	J Thromb Haemost	www.ncbi.nlm.nih.gov/pubmed/35285134	Multi-phenotype analyses of hemostatic traits with cardiovascular events reveal novel genetic associations.	Coronary artery disease or von Willebrand factor levels (pleiotropy)	172,122 European, South Asian or East Asian CAD cases, 566,864 European, South Asian or East Asian CAD controls, 46,354 European, African American or Hispanic individuals with measurements	NA	11q12.2		TMEM258, MYRF			ENSG00000134825, ENSG00000124920	NA	NA	rs174528-?	rs174528	0	174528	intron_variant	0	NR	8e-10	9.09691		NA		NR [NR]	N
43	rs99780	11	61543499	rs174528	2022-07-20	35285134	Temprano-Sagrera G	2022-03-14	J Thromb Haemost	www.ncbi.nlm.nih.gov/pubmed/35285134	Multi-phenotype analyses of hemostatic traits with cardiovascular events reveal novel genetic associations.	Venous thromboembolism or von Willebrand factor levels (pleiotropy)	30,234 European or African American VTE cases, 172,122 European or African American VTE controls, 46,354 European, African American or Hispanic individuals with measurements	NA	11q12.2		TMEM258, MYRF			ENSG00000134825, ENSG00000124920	NA	NA	rs174528-?	rs174528	0	174528	intron_variant	0	NR	4e-11	10.3979		NA		NR [NR]	N
43	rs99780	11	61543499	rs174528	2022-07-05	35668104	Cadby G	2022-06-06	Nat Commun	www.ncbi.nlm.nih.gov/pubmed/35668104	Comprehensive genetic analysis of the human lipidome identifies loci associated with lipid homeostasis with links to coronary artery disease.	Phosphatidylinositol (15-MHDA_18:1) levels/Phosphatidylinositol (17:0_18:1) levels	4,492 European ancestry individuals	NA	11q12.2		TMEM258, MYRF			ENSG00000134825, ENSG00000124920	NA	NA	rs174528-C	rs174528	0	174528	intron_variant	0	NR	1e-10	10		0.146	[0.1-0.19] unit increase	Illumina [13869437] (imputed)	N
43	rs99780	11	61543499	rs174528	2022-05-10	33414548	Lotta LA	2021-01-07	Nat Genet	www.ncbi.nlm.nih.gov/pubmed/33414548	A cross-platform approach identifies genetic regulators of human metabolism and health.	Phosphatidylcholine diacyl C40:2 levels	16,719 Caucasian ancestry individuals	NA	11q12.2		TMEM258, MYRF			ENSG00000134825, ENSG00000124920	NA	NA	rs174528-T	rs174528	0	174528	intron_variant	0	0.634	4e-12	11.3979		6.946	(zscore) increase	Affymetrix, Illumina [5793499] (imputed)	N
43	rs99780	11	61543499	rs174528	2022-07-05	35668104	Cadby G	2022-06-06	Nat Commun	www.ncbi.nlm.nih.gov/pubmed/35668104	Comprehensive genetic analysis of the human lipidome identifies loci associated with lipid homeostasis with links to coronary artery disease.	Lysophosphatidylcholine (22:5) [sn2] (n3) levels	4,492 European ancestry individuals	NA	11q12.2		TMEM258, MYRF			ENSG00000134825, ENSG00000124920	NA	NA	rs174528-C	rs174528	0	174528	intron_variant	0	NR	8e-18	17.0969		0.195	[0.15-0.24] unit decrease	Illumina [13869437] (imputed)	N
43	rs99780	11	61543499	rs174528	2022-07-05	35668104	Cadby G	2022-06-06	Nat Commun	www.ncbi.nlm.nih.gov/pubmed/35668104	Comprehensive genetic analysis of the human lipidome identifies loci associated with lipid homeostasis with links to coronary artery disease.	Lysophosphatidylcholine (22:5) [sn2] (n3) levels	4,492 European ancestry individuals	1,565 European ancestry individuals	11q12.2		TMEM258, MYRF			ENSG00000134825, ENSG00000124920	NA	NA	rs174528-C	rs174528	0	174528	intron_variant	0	NR	1e-19	19		0.207	[0.16-0.25] unit decrease	Illumina [13869437] (imputed)	N
43	rs99780	11	61543499	rs174528	2022-11-14	35347128	Yin X	2022-03-28	Nat Commun	www.ncbi.nlm.nih.gov/pubmed/35347128	Genome-wide association studies of metabolites in Finnish men identify disease-relevant loci.	1-arachidonylglycerol (20:4) levels	6,136 Finnish ancestry individuals	NA	11q12.2		TMEM258, MYRF			ENSG00000134825, ENSG00000124920	NA	NA	rs174528-C	rs174528	0	174528	intron_variant	0	NR	7e-40	39.1549		0.25	unit decrease	NR [16000000] (imputed)	N
43	rs99780	11	61543499	rs174528	2022-08-31	35692035	Borges MC	2022-06-13	BMC Med	www.ncbi.nlm.nih.gov/pubmed/35692035	Role of circulating polyunsaturated fatty acids on cardiovascular diseases risk: analysis using Mendelian randomization and fatty acid genetic association data from over 114,000 UK Biobank participants.	Circulating docosahexaenoic acid levels	114,999 European ancestry individuals	NA	11q12.2		TMEM258, MYRF			ENSG00000134825, ENSG00000124920	NA	NA	rs174528-T	rs174528	0	174528	intron_variant	0	0.62	1e-200	200		0.265	[0.26-0.27] unit increase	NR [12321876] (imputed)	N
43	rs99780	11	61543499	rs174528	2022-04-27	35213538	Richardson TG	2022-02-25	PLoS Biol	www.ncbi.nlm.nih.gov/pubmed/35213538	Characterising metabolomic signatures of lipid-modifying therapies through drug target mendelian randomisation.	Ratio of docosahexaenoic acid to total fatty acid levels	115,006 European ancestry individuals	NA	11q12.2		TMEM258, MYRF			ENSG00000134825, ENSG00000124920	NA	NA	rs174528-T	rs174528	0	174528	intron_variant	0	0.622767	2E-814	813.699		0.250864	[0.24-0.26] unit increase	NR [11722792] (imputed)	N
43	rs99780	11	61543499	rs174528	2022-04-27	35213538	Richardson TG	2022-02-25	PLoS Biol	www.ncbi.nlm.nih.gov/pubmed/35213538	Characterising metabolomic signatures of lipid-modifying therapies through drug target mendelian randomisation.	Ratio of linoleic acid to total fatty acids	115,006 European ancestry individuals	NA	11q12.2		TMEM258, MYRF			ENSG00000134825, ENSG00000124920	NA	NA	rs174528-T	rs174528	0	174528	intron_variant	0	0.622767	1E-393	393		0.173993	[0.17-0.18] unit decrease	NR [11722792] (imputed)	N
43	rs99780	11	61543499	rs174528	2022-04-27	35213538	Richardson TG	2022-02-25	PLoS Biol	www.ncbi.nlm.nih.gov/pubmed/35213538	Characterising metabolomic signatures of lipid-modifying therapies through drug target mendelian randomisation.	Degree of unsaturation	115,006 European ancestry individuals	NA	11q12.2		TMEM258, MYRF			ENSG00000134825, ENSG00000124920	NA	NA	rs174528-T	rs174528	0	174528	intron_variant	0	0.622767	2E-1298	1297.7		0.310466	[0.3-0.32] unit increase	NR [11722792] (imputed)	N
43	rs99780	11	61543499	rs174528	2022-04-27	35213538	Richardson TG	2022-02-25	PLoS Biol	www.ncbi.nlm.nih.gov/pubmed/35213538	Characterising metabolomic signatures of lipid-modifying therapies through drug target mendelian randomisation.	Docosahexaenoic acid levels	115,006 European ancestry individuals	NA	11q12.2		TMEM258, MYRF			ENSG00000134825, ENSG00000124920	NA	NA	rs174528-T	rs174528	0	174528	intron_variant	0	0.622767	8E-940	939.097		0.264797	[0.26-0.27] unit increase	NR [11722792] (imputed)	N
43	rs99780	11	61543499	rs174528	2022-04-27	35213538	Richardson TG	2022-02-25	PLoS Biol	www.ncbi.nlm.nih.gov/pubmed/35213538	Characterising metabolomic signatures of lipid-modifying therapies through drug target mendelian randomisation.	Ratio of omega-6 fatty acids to omega-3 fatty acids	115,006 European ancestry individuals	NA	11q12.2		TMEM258, MYRF			ENSG00000134825, ENSG00000124920	NA	NA	rs174528-T	rs174528	0	174528	intron_variant	0	0.622767	2E-1519	1518.7		0.34064	[0.33-0.35] unit decrease	NR [11722792] (imputed)	N
43	rs99780	11	61543499	rs174528	2022-04-27	35213538	Richardson TG	2022-02-25	PLoS Biol	www.ncbi.nlm.nih.gov/pubmed/35213538	Characterising metabolomic signatures of lipid-modifying therapies through drug target mendelian randomisation.	Ratio of omega-6 fatty acids to total fatty acids	115,006 European ancestry individuals	NA	11q12.2		TMEM258, MYRF			ENSG00000134825, ENSG00000124920	NA	NA	rs174528-T	rs174528	0	174528	intron_variant	0	0.622767	8e-10	9.09691		0.0251335	[0.017-0.033] unit decrease	NR [11722792] (imputed)	N
43	rs99780	11	61543499	rs174528	2022-04-27	35213538	Richardson TG	2022-02-25	PLoS Biol	www.ncbi.nlm.nih.gov/pubmed/35213538	Characterising metabolomic signatures of lipid-modifying therapies through drug target mendelian randomisation.	Omega-3 fatty acid levels	115,006 European ancestry individuals	NA	11q12.2		TMEM258, MYRF			ENSG00000134825, ENSG00000124920	NA	NA	rs174528-T	rs174528	0	174528	intron_variant	0	0.622767	2E-1260	1259.7		0.30909	[0.3-0.32] unit increase	NR [11722792] (imputed)	N
43	rs99780	11	61543499	rs174528	2022-04-27	35213538	Richardson TG	2022-02-25	PLoS Biol	www.ncbi.nlm.nih.gov/pubmed/35213538	Characterising metabolomic signatures of lipid-modifying therapies through drug target mendelian randomisation.	Ratio of monounsaturated fatty acids to total fatty acids	115,006 European ancestry individuals	NA	11q12.2		TMEM258, MYRF			ENSG00000134825, ENSG00000124920	NA	NA	rs174528-T	rs174528	0	174528	intron_variant	0	0.622767	8E-424	423.097		0.17929	[0.17-0.19] unit decrease	NR [11722792] (imputed)	N
43	rs99780	11	61543961	rs174529	2019-02-14	29507422	Hoffmann TJ	2018-03-05	Nat Genet	www.ncbi.nlm.nih.gov/pubmed/29507422	A large electronic-health-record-based genome-wide study of serum lipids.	Low density lipoprotein cholesterol levels	76,627 European ancestry individuals, 7,795 Hispanic individuals, 6,855 East Asian ancestry individuals, 2,958 African American individuals, 439 South Asian ancestry individuals	NA	11q12.2	NR	TMEM258, MYRF			ENSG00000134825, ENSG00000124920	NA	NA	rs174529-T	rs174529	0	174529	intron_variant	0	0.643	8e-45	44.0969	(EA)	0.071	unit increase	Affymetrix [at least 7091467] (imputed)	N
43	rs99780	11	61543961	rs174529	2019-02-14	29507422	Hoffmann TJ	2018-03-05	Nat Genet	www.ncbi.nlm.nih.gov/pubmed/29507422	A large electronic-health-record-based genome-wide study of serum lipids.	Low density lipoprotein cholesterol levels	76,627 European ancestry individuals, 7,795 Hispanic individuals, 6,855 East Asian ancestry individuals, 2,958 African American individuals, 439 South Asian ancestry individuals	NA	11q12.2	NR	TMEM258, MYRF			ENSG00000134825, ENSG00000124920	NA	NA	rs174529-T	rs174529	0	174529	intron_variant	0	0.477	4e-06	5.39794	(Hispanic)	0.07	unit increase	Affymetrix [at least 7091467] (imputed)	N
43	rs99780	11	61543961	rs174529	2019-02-14	29507422	Hoffmann TJ	2018-03-05	Nat Genet	www.ncbi.nlm.nih.gov/pubmed/29507422	A large electronic-health-record-based genome-wide study of serum lipids.	Low density lipoprotein cholesterol levels	76,627 European ancestry individuals, 7,795 Hispanic individuals, 6,855 East Asian ancestry individuals, 2,958 African American individuals, 439 South Asian ancestry individuals	NA	11q12.2	NR	TMEM258, MYRF			ENSG00000134825, ENSG00000124920	NA	NA	rs174529-T	rs174529	0	174529	intron_variant	0	NR	4e-52	51.3979		0.069	unit increase	Affymetrix [at least 7091467] (imputed)	N
43	rs99780	11	61543961	rs174529	2019-02-08	30595370	Kichaev G	2018-12-27	Am J Hum Genet	www.ncbi.nlm.nih.gov/pubmed/30595370	Leveraging Polygenic Functional Enrichment to Improve GWAS Power.	Heel bone mineral density	approximately 446,000 European ancestry individuals	NA	11q12.2		TMEM258, MYRF			ENSG00000134825, ENSG00000124920	NA	NA	rs174529-?	rs174529	0	174529	intron_variant	0	NR	2e-18	17.699		NA		NR [~ 8900000] (imputed)	N
43	rs99780	11	61543961	rs174529	2019-02-14	29507422	Hoffmann TJ	2018-03-05	Nat Genet	www.ncbi.nlm.nih.gov/pubmed/29507422	A large electronic-health-record-based genome-wide study of serum lipids.	High density lipoprotein cholesterol levels	76,627 European ancestry individuals, 7,795 Hispanic individuals, 6,855 East Asian ancestry individuals, 2,958 African American individuals, 439 South Asian ancestry individuals	NA	11q12.2	NR	TMEM258, MYRF			ENSG00000134825, ENSG00000124920	NA	NA	rs174529-T	rs174529	0	174529	intron_variant	0	0.643	4e-11	10.3979	(EA)	0.027	unit increase	Affymetrix [at least 7091467] (imputed)	N
43	rs99780	11	61543961	rs174529	2019-02-14	29507422	Hoffmann TJ	2018-03-05	Nat Genet	www.ncbi.nlm.nih.gov/pubmed/29507422	A large electronic-health-record-based genome-wide study of serum lipids.	High density lipoprotein cholesterol levels	76,627 European ancestry individuals, 7,795 Hispanic individuals, 6,855 East Asian ancestry individuals, 2,958 African American individuals, 439 South Asian ancestry individuals	NA	11q12.2	NR	TMEM258, MYRF			ENSG00000134825, ENSG00000124920	NA	NA	rs174529-T	rs174529	0	174529	intron_variant	0	NR	4e-12	11.3979		0.025	unit increase	Affymetrix [at least 7091467] (imputed)	N
43	rs99780	11	61543961	rs174529	2017-08-21	28334935	Raffield LM	2017-05-15	Hum Mol Genet	www.ncbi.nlm.nih.gov/pubmed/28334935	Genome-wide association study of iron traits and relation to diabetes in the Hispanic Community Health Study/Study of Latinos (HCHS/SOL): potential genomic intersection of iron and glucose regulation?	Iron status biomarkers (transferrin saturation)	12,589 Hispanic/Latino individuals	NA	11q12.2	MYRF	TMEM258, MYRF			ENSG00000134825, ENSG00000124920	NA	NA	rs174529-T	rs174529	0	174529	intron_variant	0	NR	5e-08	7.30103		0.099	[0.064-0.134] unit decrease	Illumina [27700000] (imputed)	N
43	rs99780	11	61543961	rs174529	2017-08-21	28334935	Raffield LM	2017-05-15	Hum Mol Genet	www.ncbi.nlm.nih.gov/pubmed/28334935	Genome-wide association study of iron traits and relation to diabetes in the Hispanic Community Health Study/Study of Latinos (HCHS/SOL): potential genomic intersection of iron and glucose regulation?	Iron status biomarkers (total iron binding capacity)	12,586 Hispanic/Latino individuals	NA	11q12.2	MYRF	TMEM258, MYRF			ENSG00000134825, ENSG00000124920	NA	NA	rs174529-T	rs174529	0	174529	intron_variant	0	NR	5e-08	7.30103		0.099	[0.064-0.134] unit decrease	Illumina [27700000] (imputed)	N
43	rs99780	11	61543961	rs174529	2016-07-08	25961943	Surakka I	2015-05-11	Nat Genet	www.ncbi.nlm.nih.gov/pubmed/25961943	The impact of low-frequency and rare variants on lipid levels.	HDL cholesterol	up to 62,166 European ancestry individuals	NA	11q12.2	FADS1, FADS2, FADS3	TMEM258, MYRF			ENSG00000134825, ENSG00000124920	NA	NA	rs174529-T	rs174529	0	174529	intron_variant	0	0.61	1e-11	11		0.041	[0.029-0.053] mmol/l increase	Affymetrix, Illumina, Perlegen [up to 9657952] (imputed)	N
43	rs99780	11	61543961	rs174529	2016-07-08	25961943	Surakka I	2015-05-11	Nat Genet	www.ncbi.nlm.nih.gov/pubmed/25961943	The impact of low-frequency and rare variants on lipid levels.	Triglycerides	up to 62,166 European ancestry individuals	NA	11q12.2	FADS1, FADS2, FADS3	TMEM258, MYRF			ENSG00000134825, ENSG00000124920	NA	NA	rs174529-C	rs174529	0	174529	intron_variant	0	0.39	4e-20	19.3979		0.056	[0.044-0.068] s.d. increase	Affymetrix, Illumina, Perlegen [up to 9657952] (imputed)	N
43	rs99780	11	61543961	rs174529	2019-02-14	29507422	Hoffmann TJ	2018-03-05	Nat Genet	www.ncbi.nlm.nih.gov/pubmed/29507422	A large electronic-health-record-based genome-wide study of serum lipids.	Triglycerides	76,627 European ancestry individuals, 7,795 Hispanic individuals, 6,855 East Asian ancestry individuals, 2,958 African American individuals, 439 South Asian ancestry individuals	NA	11q12.2	NR	TMEM258, MYRF			ENSG00000134825, ENSG00000124920	NA	NA	rs174529-T	rs174529	0	174529	intron_variant	0	0.643	9e-39	38.0458	(EA)	0.058	unit decrease	Affymetrix [at least 7091467] (imputed)	N
43	rs99780	11	61543961	rs174529	2019-02-14	29507422	Hoffmann TJ	2018-03-05	Nat Genet	www.ncbi.nlm.nih.gov/pubmed/29507422	A large electronic-health-record-based genome-wide study of serum lipids.	Triglycerides	76,627 European ancestry individuals, 7,795 Hispanic individuals, 6,855 East Asian ancestry individuals, 2,958 African American individuals, 439 South Asian ancestry individuals	NA	11q12.2	NR	TMEM258, MYRF			ENSG00000134825, ENSG00000124920	NA	NA	rs174529-T	rs174529	0	174529	intron_variant	0	0.477	1e-06	6	(Hispanic)	0.066	unit decrease	Affymetrix [at least 7091467] (imputed)	N
43	rs99780	11	61543961	rs174529	2019-02-14	29507422	Hoffmann TJ	2018-03-05	Nat Genet	www.ncbi.nlm.nih.gov/pubmed/29507422	A large electronic-health-record-based genome-wide study of serum lipids.	Triglycerides	76,627 European ancestry individuals, 7,795 Hispanic individuals, 6,855 East Asian ancestry individuals, 2,958 African American individuals, 439 South Asian ancestry individuals	NA	11q12.2	NR	TMEM258, MYRF			ENSG00000134825, ENSG00000124920	NA	NA	rs174529-T	rs174529	0	174529	intron_variant	0	0.374	6e-06	5.22185	(East Asian)	0.064	unit decrease	Affymetrix [at least 7091467] (imputed)	N
43	rs99780	11	61543961	rs174529	2019-02-14	29507422	Hoffmann TJ	2018-03-05	Nat Genet	www.ncbi.nlm.nih.gov/pubmed/29507422	A large electronic-health-record-based genome-wide study of serum lipids.	Triglycerides	76,627 European ancestry individuals, 7,795 Hispanic individuals, 6,855 East Asian ancestry individuals, 2,958 African American individuals, 439 South Asian ancestry individuals	NA	11q12.2	NR	TMEM258, MYRF			ENSG00000134825, ENSG00000124920	NA	NA	rs174529-T	rs174529	0	174529	intron_variant	0	NR	1e-48	48		0.058	unit decrease	Affymetrix [at least 7091467] (imputed)	N
43	rs99780	11	61543961	rs174529	2019-02-14	29507422	Hoffmann TJ	2018-03-05	Nat Genet	www.ncbi.nlm.nih.gov/pubmed/29507422	A large electronic-health-record-based genome-wide study of serum lipids.	Total cholesterol levels	76,627 European ancestry individuals, 7,795 Hispanic individuals, 6,855 East Asian ancestry individuals, 2,958 African American individuals, 439 South Asian ancestry individuals	NA	11q12.2	NR	TMEM258, MYRF			ENSG00000134825, ENSG00000124920	NA	NA	rs174529-T	rs174529	0	174529	intron_variant	0	0.643	3e-23	22.5229	(EA)	0.049	unit increase	Affymetrix [at least 7091467] (imputed)	N
43	rs99780	11	61543961	rs174529	2019-02-14	29507422	Hoffmann TJ	2018-03-05	Nat Genet	www.ncbi.nlm.nih.gov/pubmed/29507422	A large electronic-health-record-based genome-wide study of serum lipids.	Total cholesterol levels	76,627 European ancestry individuals, 7,795 Hispanic individuals, 6,855 East Asian ancestry individuals, 2,958 African American individuals, 439 South Asian ancestry individuals	NA	11q12.2	NR	TMEM258, MYRF			ENSG00000134825, ENSG00000124920	NA	NA	rs174529-T	rs174529	0	174529	intron_variant	0	NR	2e-25	24.699		0.046	unit increase	Affymetrix [at least 7091467] (imputed)	N
43	rs99780	11	61543961	rs174529	2019-07-01	31217584	Wojcik GL	2019-06-19	Nature	www.ncbi.nlm.nih.gov/pubmed/31217584	Genetic analyses of diverse populations improves discovery for complex traits.	Low density lipoprotein cholesterol levels	9,720 African American individuals, 17,373 Hispanic/Latino individuals, 2,316 Asian ancestry individuals, 1,900 Native Hawaiian ancestry individuals, 591 Native American ancestry individuals, 321 individuals	NA	11q12.2	NR	TMEM258, MYRF			ENSG00000134825, ENSG00000124920	NA	NA	rs174529-?	rs174529	0	174529	intron_variant	0	NR	3e-10	9.52288		2.13678	[1.47-2.8] unit decrease	Illumina [31808917] (imputed)	N
43	rs99780	11	61543961	rs174529	2019-07-02	31217584	Wojcik GL	2019-06-19	Nature	www.ncbi.nlm.nih.gov/pubmed/31217584	Genetic analyses of diverse populations improves discovery for complex traits.	Triglyceride levels	9,980 African American individuals, 17,856 Hispanic/Latino individuals, 2,381 Asian ancestry individuals, 1,915 Native Hawaiian ancestry individuals, 604 Native American ancestry individuals, 360 individuals	NA	11q12.2	NR	TMEM258, MYRF			ENSG00000134825, ENSG00000124920	NA	NA	rs174529-?	rs174529	0	174529	intron_variant	0	NR	2e-08	7.69897		0.0249772	[0.016-0.034] unit increase	Illumina [31978265] (imputed)	N
43	rs99780	11	61543961	rs174529	2019-07-02	31217584	Wojcik GL	2019-06-19	Nature	www.ncbi.nlm.nih.gov/pubmed/31217584	Genetic analyses of diverse populations improves discovery for complex traits.	Total cholesterol levels	10,137 African American individuals, 17,802 Hispanic/Latino individuals, 2,387 Asian ancestry individuals, 1,915 Native Hawaiian ancestry individuals, 604 Native American ancestry individuals, 340 individuals	NA	11q12.2	NR	TMEM258, MYRF			ENSG00000134825, ENSG00000124920	NA	NA	rs174529-?	rs174529	0	174529	intron_variant	0	NR	6e-06	5.22185		1.71	[0.97-2.45] unit decrease	Illumina [32003504] (imputed)	N
43	rs99780	11	61543961	rs174529	2018-10-18	30048462	Kim SK	2018-07-26	PLoS One	www.ncbi.nlm.nih.gov/pubmed/30048462	Identification of 613 new loci associated with heel bone mineral density and a polygenic risk score for bone mineral density, osteoporosis and fracture.	Heel bone mineral density	394,929 European ancestry individuals	NA	11q12.2		TMEM258, MYRF			ENSG00000134825, ENSG00000124920	NA	NA	rs174529-?	rs174529	0	174529	intron_variant	0	NR	4e-18	17.3979		0.0191264	[0.015-0.023] unit decrease	Affymetrix [20259828] (imputed)	N
43	rs99780	11	61543961	rs174529	2020-09-18	32888494	Vuckovic D	2020-09-01	Cell	www.ncbi.nlm.nih.gov/pubmed/32888494	The Polygenic and Monogenic Basis of Blood Traits and Diseases.	Reticulocyte count	408,112 British individuals	NA	11q12.2	MYRF, TMEM258	TMEM258, MYRF			ENSG00000134825, ENSG00000124920	NA	NA	rs174529-C	rs174529	0	174529	intron_variant	0	0.374138	6e-18	17.2218		0.0200111	[0.015-0.025] unit increase	Affymetrix [93095623] (imputed)	N
43	rs99780	11	61543961	rs174529	2022-07-05	35668104	Cadby G	2022-06-06	Nat Commun	www.ncbi.nlm.nih.gov/pubmed/35668104	Comprehensive genetic analysis of the human lipidome identifies loci associated with lipid homeostasis with links to coronary artery disease.	Alkylphosphatidylcholine (O-32:2) levels	4,492 European ancestry individuals	NA	11q12.2		TMEM258, MYRF			ENSG00000134825, ENSG00000124920	NA	NA	rs174529-C	rs174529	0	174529	intron_variant	0	NR	5e-08	7.30103		0.124	[0.079-0.169] unit increase	Illumina [13869437] (imputed)	N
43	rs99780	11	61543961	rs174529	2022-07-05	35668104	Cadby G	2022-06-06	Nat Commun	www.ncbi.nlm.nih.gov/pubmed/35668104	Comprehensive genetic analysis of the human lipidome identifies loci associated with lipid homeostasis with links to coronary artery disease.	Phosphatidylinositol (34:1) levels	4,492 European ancestry individuals	NA	11q12.2		TMEM258, MYRF			ENSG00000134825, ENSG00000124920	NA	NA	rs174529-C	rs174529	0	174529	intron_variant	0	NR	5e-14	13.301		0.171	[0.13-0.22] unit increase	Illumina [13869437] (imputed)	N
43	rs99780	11	61543961	rs174529	2022-07-05	35668104	Cadby G	2022-06-06	Nat Commun	www.ncbi.nlm.nih.gov/pubmed/35668104	Comprehensive genetic analysis of the human lipidome identifies loci associated with lipid homeostasis with links to coronary artery disease.	Lysophosphatidylcholine (18:3) [sn1] levels (b)	4,492 European ancestry individuals	NA	11q12.2		TMEM258, MYRF			ENSG00000134825, ENSG00000124920	NA	NA	rs174529-C	rs174529	0	174529	intron_variant	0	NR	1e-08	8		0.128	[0.083-0.173] unit decrease	Illumina [13869437] (imputed)	N
43	rs99780	11	61543961	rs174529	2022-07-05	35668104	Cadby G	2022-06-06	Nat Commun	www.ncbi.nlm.nih.gov/pubmed/35668104	Comprehensive genetic analysis of the human lipidome identifies loci associated with lipid homeostasis with links to coronary artery disease.	Lysophosphatidylcholine (22:5) [sn1] (n3) levels/Lysophosphatidylcholine (22:5) [sn2] (n6) levels	4,492 European ancestry individuals	NA	11q12.2		TMEM258, MYRF			ENSG00000134825, ENSG00000124920	NA	NA	rs174529-C	rs174529	0	174529	intron_variant	0	NR	7e-37	36.1549		0.289	[0.24-0.33] unit decrease	Illumina [13869437] (imputed)	N
43	rs99780	11	61543961	rs174529	2022-07-05	35668104	Cadby G	2022-06-06	Nat Commun	www.ncbi.nlm.nih.gov/pubmed/35668104	Comprehensive genetic analysis of the human lipidome identifies loci associated with lipid homeostasis with links to coronary artery disease.	Lysophosphatidylcholine (18:3) [sn1] levels (b)	4,492 European ancestry individuals	1,565 European ancestry individuals	11q12.2		TMEM258, MYRF			ENSG00000134825, ENSG00000124920	NA	NA	rs174529-C	rs174529	0	174529	intron_variant	0	NR	2e-09	8.69897		0.136	[0.091-0.181] unit decrease	Illumina [13869437] (imputed)	N
43	rs99780	11	61543961	rs174529	2022-07-05	35668104	Cadby G	2022-06-06	Nat Commun	www.ncbi.nlm.nih.gov/pubmed/35668104	Comprehensive genetic analysis of the human lipidome identifies loci associated with lipid homeostasis with links to coronary artery disease.	Lysophosphatidylcholine (22:5) [sn1] (n3) levels/Lysophosphatidylcholine (22:5) [sn2] (n6) levels	4,492 European ancestry individuals	1,565 European ancestry individuals	11q12.2		TMEM258, MYRF			ENSG00000134825, ENSG00000124920	NA	NA	rs174529-C	rs174529	0	174529	intron_variant	0	NR	3e-37	36.5229		0.291	[0.25-0.34] unit decrease	Illumina [13869437] (imputed)	N
43	rs99780	11	61543961	rs174529	2022-11-14	35347128	Yin X	2022-03-28	Nat Commun	www.ncbi.nlm.nih.gov/pubmed/35347128	Genome-wide association studies of metabolites in Finnish men identify disease-relevant loci.	Hydroxypalmitoyl sphingomyelin (d18:1/16:0(OH)) levels	6,136 Finnish ancestry individuals	NA	11q12.2		TMEM258, MYRF			ENSG00000134825, ENSG00000124920	NA	NA	rs174529-C	rs174529	0	174529	intron_variant	0	NR	3e-15	14.5229		0.15	unit increase	NR [16000000] (imputed)	N
43	rs99780	11	61543961	rs174529	2022-11-14	35347128	Yin X	2022-03-28	Nat Commun	www.ncbi.nlm.nih.gov/pubmed/35347128	Genome-wide association studies of metabolites in Finnish men identify disease-relevant loci.	Phosphatidylcholine (18:0/20:2, 20:0/18:2) levels	6,136 Finnish ancestry individuals	NA	11q12.2		TMEM258, MYRF			ENSG00000134825, ENSG00000124920	NA	NA	rs174529-C	rs174529	0	174529	intron_variant	0	NR	4e-79	78.3979		0.36	unit increase	NR [16000000] (imputed)	N
43	rs99780	11	61546592	rs174530	2021-07-09	33031748	Feofanova EV	2020-10-01	Am J Hum Genet	www.ncbi.nlm.nih.gov/pubmed/33031748	A Genome-wide Association Study Discovers 46 Loci of the Human Metabolome in the Hispanic Community Health Study/Study of Latinos.	Serum metabolite levels	3,926 Hispanic/Latino individuals	NA	11q12.2	MYRF	TMEM258, MYRF			ENSG00000134825, ENSG00000124920	NA	NA	rs174530-A	rs174530	0	174530	non_coding_transcript_exon_variant	0	0.508788	3e-11	10.5229	(sphingomyelin (d18:1/20:2, d18:2/20:1, d16:1/22:2)*)	0.165	[0.12-0.21] unit decrease	Illumina [13039987] (imputed)	N
43	rs99780	11	61546592	rs174530	2018-05-30	29545352	Li Y	2018-03-15	J Am Soc Nephrol	www.ncbi.nlm.nih.gov/pubmed/29545352	Genome-Wide Association Studies of Metabolites in Patients with CKD Identify Multiple Loci and Illuminate Tubular Transport Mechanisms.	Serum metabolite ratios in chronic kidney disease	1,143 European ancestry cases	NA	11q12.2	MYRF	TMEM258, MYRF			ENSG00000134825, ENSG00000124920	NA	NA	rs174530-G	rs174530	0	174530	non_coding_transcript_exon_variant	0	NR	2e-12	11.699	(Phosphatidylcholine with diacyl residue sum C32:3/Phosphatidylcholine with diacyl residue sum C34:4)	0.303616	[0.22-0.39] unit increase	Illumina [up to 9281895] (imputed)	N
43	rs99780	11	61546592	rs174530	2020-02-25	31628463	Chai JF	2019-10-19	Hum Mol Genet	www.ncbi.nlm.nih.gov/pubmed/31628463	Associations with metabolites in Chinese suggest new metabolic roles in Alzheimer's and Parkinson's diseases.	Metabolite levels	1,954 Chinese ancestry individuals	NA	11q12.2	MYRF	TMEM258, MYRF			ENSG00000134825, ENSG00000124920	NA	NA	rs174530-A	rs174530	0	174530	non_coding_transcript_exon_variant	0	0.3755	1e-09	9	(C20:4)	0.102	[0.069-0.135] unit increase	Illumina [~ 47000000] (imputed)	N
43	rs99780	11	61546592	rs174530	2018-07-28	29403010	Kanai M	2018-02-05	Nat Genet	www.ncbi.nlm.nih.gov/pubmed/29403010	Genetic analysis of quantitative traits in the Japanese population links cell types to complex human diseases.	Serum total protein level	113,509 Japanese ancestry individuals	NA	11q12.2	MYRF	TMEM258, MYRF			ENSG00000134825, ENSG00000124920	NA	NA	rs174530-?	rs174530	0	174530	non_coding_transcript_exon_variant	0	NR	1e-12	12		0.03134	[0.023-0.04] unit increase novel	Illumina [6108953] (imputed)	N
43	rs99780	11	61546592	rs174530	2022-02-17	34503513	Harshfield EL	2021-09-10	BMC Med	www.ncbi.nlm.nih.gov/pubmed/34503513	Genome-wide analysis of blood lipid metabolites in over 5000 South Asians reveals biological insights at cardiometabolic disease loci.	Phosphatidylcholine-O(40:5)_[M+H]1+/Phosphatidylcholine-P(40:4)_[M+H]1+ levels	5,662 Pakistani ancestry individuals	NA	11q12.2		TMEM258, MYRF			ENSG00000134825, ENSG00000124920	NA	NA	rs174530-T	rs174530	0	174530	non_coding_transcript_exon_variant	0	NR	1e-21	21		0.0901	[0.072-0.109] unit decrease	Illumina [6720657] (imputed)	N
43	rs99780	11	61546592	rs174530	2022-02-17	34503513	Harshfield EL	2021-09-10	BMC Med	www.ncbi.nlm.nih.gov/pubmed/34503513	Genome-wide analysis of blood lipid metabolites in over 5000 South Asians reveals biological insights at cardiometabolic disease loci.	Phosphatidylcholine(36:3)_[M+H]1+/Phosphatidylethanolamine(39:3)_[M+H]1+/Phosphatidate(41:4)_[M+NH4]1+ levels	5,662 Pakistani ancestry individuals	NA	11q12.2		TMEM258, MYRF			ENSG00000134825, ENSG00000124920	NA	NA	rs174530-A	rs174530	0	174530	non_coding_transcript_exon_variant	0	NR	9e-22	21.0458		0.0923	[0.073-0.111] unit decrease	Illumina [6720657] (imputed)	N
43	rs99780	11	61546592	rs174530	2022-02-17	34503513	Harshfield EL	2021-09-10	BMC Med	www.ncbi.nlm.nih.gov/pubmed/34503513	Genome-wide analysis of blood lipid metabolites in over 5000 South Asians reveals biological insights at cardiometabolic disease loci.	Phosphatidylcholine(36:2)_[M+H]1+/Phosphatidylethanolamine(39:2)_[M+H]1+/Phosphatidate(41:3)_[M+NH4]1+ levels	5,662 Pakistani ancestry individuals	NA	11q12.2		TMEM258, MYRF			ENSG00000134825, ENSG00000124920	NA	NA	rs174530-T	rs174530	0	174530	non_coding_transcript_exon_variant	0	NR	2e-21	20.699		0.0528	[0.042-0.064] unit increase	Illumina [6720657] (imputed)	N
43	rs99780	11	61546592	rs174530	2022-02-17	34503513	Harshfield EL	2021-09-10	BMC Med	www.ncbi.nlm.nih.gov/pubmed/34503513	Genome-wide analysis of blood lipid metabolites in over 5000 South Asians reveals biological insights at cardiometabolic disease loci.	Phosphatidylcholine(37:4)_[M+H]1+/Phosphatidylethanolamine(40:4)_[M+H]1+/Phosphatidate(42:5)_[M+NH4]1+ levels	5,662 Pakistani ancestry individuals	NA	11q12.2		TMEM258, MYRF			ENSG00000134825, ENSG00000124920	NA	NA	rs174530-C	rs174530	0	174530	non_coding_transcript_exon_variant	0	NR	9e-22	21.0458		0.0532	[0.042-0.064] unit increase	Illumina [6720657] (imputed)	N
43	rs99780	11	61546592	rs174530	2022-02-17	34503513	Harshfield EL	2021-09-10	BMC Med	www.ncbi.nlm.nih.gov/pubmed/34503513	Genome-wide analysis of blood lipid metabolites in over 5000 South Asians reveals biological insights at cardiometabolic disease loci.	Phosphatidylcholine(38:3)_[M+H]1+/Phosphatidylethanolamine(41:3)_[M+H]1+/Phosphatidate(43:4)_[M+NH4]1+ levels	5,662 Pakistani ancestry individuals	NA	11q12.2		TMEM258, MYRF			ENSG00000134825, ENSG00000124920	NA	NA	rs174530-T	rs174530	0	174530	non_coding_transcript_exon_variant	0	NR	1e-21	21		0.0915	[0.073-0.11] unit decrease	Illumina [6720657] (imputed)	N
43	rs99780	11	61546592	rs174530	2022-02-17	34503513	Harshfield EL	2021-09-10	BMC Med	www.ncbi.nlm.nih.gov/pubmed/34503513	Genome-wide analysis of blood lipid metabolites in over 5000 South Asians reveals biological insights at cardiometabolic disease loci.	Phosphatidylcholine-O(38:5)_[M+H]1+/Phosphatidylcholine-P(38:4)_[M+H]1+ levels	5,662 Pakistani ancestry individuals	NA	11q12.2		TMEM258, MYRF			ENSG00000134825, ENSG00000124920	NA	NA	rs174530-T	rs174530	0	174530	non_coding_transcript_exon_variant	0	NR	9e-22	21.0458		0.0815	[0.065-0.098] unit decrease	Illumina [6720657] (imputed)	N
43	rs99780	11	61546592	rs174530	2022-02-17	34503513	Harshfield EL	2021-09-10	BMC Med	www.ncbi.nlm.nih.gov/pubmed/34503513	Genome-wide analysis of blood lipid metabolites in over 5000 South Asians reveals biological insights at cardiometabolic disease loci.	Phosphatidylcholine(36:3)_[M+OAc]1-/Phosphatidylserine(40:2)_[M-H]1- levels	5,662 Pakistani ancestry individuals	NA	11q12.2		TMEM258, MYRF			ENSG00000134825, ENSG00000124920	NA	NA	rs174530-G	rs174530	0	174530	non_coding_transcript_exon_variant	0	NR	1e-21	21		0.1289	[0.1-0.16] unit decrease	Illumina [6720657] (imputed)	N
43	rs99780	11	61546592	rs174530	2022-02-17	34503513	Harshfield EL	2021-09-10	BMC Med	www.ncbi.nlm.nih.gov/pubmed/34503513	Genome-wide analysis of blood lipid metabolites in over 5000 South Asians reveals biological insights at cardiometabolic disease loci.	Phosphatidylinositol(36:0)_[M+OAc]1- levels	5,662 Pakistani ancestry individuals	NA	11q12.2		TMEM258, MYRF			ENSG00000134825, ENSG00000124920	NA	NA	rs174530-G	rs174530	0	174530	non_coding_transcript_exon_variant	0	NR	2e-21	20.699		0.1097	[0.087-0.132] unit decrease	Illumina [6720657] (imputed)	N
43	rs99780	11	61546592	rs174530	2022-02-17	34503513	Harshfield EL	2021-09-10	BMC Med	www.ncbi.nlm.nih.gov/pubmed/34503513	Genome-wide analysis of blood lipid metabolites in over 5000 South Asians reveals biological insights at cardiometabolic disease loci.	Phosphatidylinositol(36:1)_[M+OAc]1- levels	5,662 Pakistani ancestry individuals	NA	11q12.2		TMEM258, MYRF			ENSG00000134825, ENSG00000124920	NA	NA	rs174530-G	rs174530	0	174530	non_coding_transcript_exon_variant	0	NR	1e-21	21		0.1488	[0.12-0.18] unit decrease	Illumina [6720657] (imputed)	N
43	rs99780	11	61546592	rs174530	2022-02-17	34503513	Harshfield EL	2021-09-10	BMC Med	www.ncbi.nlm.nih.gov/pubmed/34503513	Genome-wide analysis of blood lipid metabolites in over 5000 South Asians reveals biological insights at cardiometabolic disease loci.	Phosphatidylinositol(36:2)_[M-H]1- levels	5,662 Pakistani ancestry individuals	NA	11q12.2		TMEM258, MYRF			ENSG00000134825, ENSG00000124920	NA	NA	rs174530-C	rs174530	0	174530	non_coding_transcript_exon_variant	0	NR	1e-21	21		0.0995	[0.079-0.12] unit decrease	Illumina [6720657] (imputed)	N
43	rs99780	11	61546592	rs174530	2022-07-05	35668104	Cadby G	2022-06-06	Nat Commun	www.ncbi.nlm.nih.gov/pubmed/35668104	Comprehensive genetic analysis of the human lipidome identifies loci associated with lipid homeostasis with links to coronary artery disease.	Phosphatidylinositol (18:0_20:3) (b) levels	4,492 European ancestry individuals	NA	11q12.2		TMEM258, MYRF			ENSG00000134825, ENSG00000124920	NA	NA	rs174530-G	rs174530	0	174530	non_coding_transcript_exon_variant	0	NR	5e-08	7.30103		0.125	[0.08-0.17] unit decrease	Illumina [13869437] (imputed)	N
43	rs99780	11	61546592	rs174530	2022-07-05	35668104	Cadby G	2022-06-06	Nat Commun	www.ncbi.nlm.nih.gov/pubmed/35668104	Comprehensive genetic analysis of the human lipidome identifies loci associated with lipid homeostasis with links to coronary artery disease.	Cholesteryl ester (24:6) levels	4,492 European ancestry individuals	NA	11q12.2		TMEM258, MYRF			ENSG00000134825, ENSG00000124920	NA	NA	rs174530-G	rs174530	0	174530	non_coding_transcript_exon_variant	0	NR	2e-20	19.699		0.211	[0.17-0.26] unit decrease	Illumina [13869437] (imputed)	N
43	rs99780	11	61546592	rs174530	2022-07-05	35668104	Cadby G	2022-06-06	Nat Commun	www.ncbi.nlm.nih.gov/pubmed/35668104	Comprehensive genetic analysis of the human lipidome identifies loci associated with lipid homeostasis with links to coronary artery disease.	Phosphatidylinositol (18:0_20:3) (b) levels	4,492 European ancestry individuals	1,565 European ancestry individuals	11q12.2		TMEM258, MYRF			ENSG00000134825, ENSG00000124920	NA	NA	rs174530-G	rs174530	0	174530	non_coding_transcript_exon_variant	0	NR	3e-11	10.5229		0.152	[0.11-0.2] unit decrease	Illumina [13869437] (imputed)	N
43	rs99780	11	61546592	rs174530	2022-02-17	34503513	Harshfield EL	2021-09-10	BMC Med	www.ncbi.nlm.nih.gov/pubmed/34503513	Genome-wide analysis of blood lipid metabolites in over 5000 South Asians reveals biological insights at cardiometabolic disease loci.	Phosphatidylethanolamine(34:2)_[M+H]1+ levels	5,662 Pakistani ancestry individuals	NA	11q12.2		TMEM258, MYRF			ENSG00000134825, ENSG00000124920	NA	NA	rs174530-T	rs174530	0	174530	non_coding_transcript_exon_variant	0	NR	1e-21	21		0.0508	[0.04-0.061] unit decrease	Illumina [6720657] (imputed)	N
43	rs99780	11	61546592	rs174530	2022-02-17	34503513	Harshfield EL	2021-09-10	BMC Med	www.ncbi.nlm.nih.gov/pubmed/34503513	Genome-wide analysis of blood lipid metabolites in over 5000 South Asians reveals biological insights at cardiometabolic disease loci.	Phosphatidylcholine(32:0)_[M+H]1+/Phosphatidylethanolamine(35:0)_[M+H]1+/Phosphatidate(37:1)_[M+NH4]1+ levels	5,662 Pakistani ancestry individuals	NA	11q12.2		TMEM258, MYRF			ENSG00000134825, ENSG00000124920	NA	NA	rs174530-C	rs174530	0	174530	non_coding_transcript_exon_variant	0	NR	1e-21	21		0.0819	[0.065-0.099] unit decrease	Illumina [6720657] (imputed)	N
43	rs99780	11	61546592	rs174530	2022-02-17	34503513	Harshfield EL	2021-09-10	BMC Med	www.ncbi.nlm.nih.gov/pubmed/34503513	Genome-wide analysis of blood lipid metabolites in over 5000 South Asians reveals biological insights at cardiometabolic disease loci.	Phosphatidylcholine(35:3)_[M+H]1+/Phosphatidylethanolamine(38:3)_[M+H]1+/Phosphatidate(40:4)_[M+NH4]1+ levels	5,662 Pakistani ancestry individuals	NA	11q12.2		TMEM258, MYRF			ENSG00000134825, ENSG00000124920	NA	NA	rs174530-A	rs174530	0	174530	non_coding_transcript_exon_variant	0	NR	1e-21	21		0.09	[0.072-0.108] unit decrease	Illumina [6720657] (imputed)	N
43	rs99780	11	61546592	rs174530	2022-02-17	34503513	Harshfield EL	2021-09-10	BMC Med	www.ncbi.nlm.nih.gov/pubmed/34503513	Genome-wide analysis of blood lipid metabolites in over 5000 South Asians reveals biological insights at cardiometabolic disease loci.	Phosphatidylethanolamine-O(38:6)_[M+H]1+/Phosphatidylcholine-P(35:5)_[M+H]1+ levels	5,662 Pakistani ancestry individuals	NA	11q12.2		TMEM258, MYRF			ENSG00000134825, ENSG00000124920	NA	NA	rs174530-G	rs174530	0	174530	non_coding_transcript_exon_variant	0	NR	1e-21	21		0.0829	[0.066-0.1] unit decrease	Illumina [6720657] (imputed)	N
43	rs99780	11	61546592	rs174530	2022-02-17	34503513	Harshfield EL	2021-09-10	BMC Med	www.ncbi.nlm.nih.gov/pubmed/34503513	Genome-wide analysis of blood lipid metabolites in over 5000 South Asians reveals biological insights at cardiometabolic disease loci.	Phosphatidylethanolamine-O(38:4)_[M-H]1-/Phosphatidylcholine-O(35:4)_[M-H]1-/Phosphatidylcholine-P(35:3)_[M-H]1- levels	5,662 Pakistani ancestry individuals	NA	11q12.2		TMEM258, MYRF			ENSG00000134825, ENSG00000124920	NA	NA	rs174530-T	rs174530	0	174530	non_coding_transcript_exon_variant	0	NR	1e-21	21		0.1675	[0.13-0.2] unit decrease	Illumina [6720657] (imputed)	N
43	rs99780	11	61546592	rs174530	2022-02-17	34503513	Harshfield EL	2021-09-10	BMC Med	www.ncbi.nlm.nih.gov/pubmed/34503513	Genome-wide analysis of blood lipid metabolites in over 5000 South Asians reveals biological insights at cardiometabolic disease loci.	Phosphatidylcholine-O(36:5)_[M+H]1+/Phosphatidylcholine-P(36:4)_[M+H]1+ levels	5,662 Pakistani ancestry individuals	NA	11q12.2		TMEM258, MYRF			ENSG00000134825, ENSG00000124920	NA	NA	rs174530-C	rs174530	0	174530	non_coding_transcript_exon_variant	0	NR	9e-22	21.0458		0.0553	[0.044-0.067] unit increase	Illumina [6720657] (imputed)	N
43	rs99780	11	61546592	rs174530	2022-02-17	34503513	Harshfield EL	2021-09-10	BMC Med	www.ncbi.nlm.nih.gov/pubmed/34503513	Genome-wide analysis of blood lipid metabolites in over 5000 South Asians reveals biological insights at cardiometabolic disease loci.	Phosphatidylcholine(33:3)_[M+H]1+/Phosphatidylethanolamine(36:3)_[M+H]1+/Phosphatidate(38:4)_[M+NH4]1+ levels	5,662 Pakistani ancestry individuals	NA	11q12.2		TMEM258, MYRF			ENSG00000134825, ENSG00000124920	NA	NA	rs174530-G	rs174530	0	174530	non_coding_transcript_exon_variant	0	NR	1e-21	21		0.0506	[0.04-0.061] unit decrease	Illumina [6720657] (imputed)	N
43	rs99780	11	61546592	rs174530	2022-02-17	34503513	Harshfield EL	2021-09-10	BMC Med	www.ncbi.nlm.nih.gov/pubmed/34503513	Genome-wide analysis of blood lipid metabolites in over 5000 South Asians reveals biological insights at cardiometabolic disease loci.	Phosphatidylcholine(35:4)_[M+H]1+/Phosphatidylethanolamine(38:4)_[M+H]1+/Phosphatidate(40:5)_[M+NH4]1+ levels	5,662 Pakistani ancestry individuals	NA	11q12.2		TMEM258, MYRF			ENSG00000134825, ENSG00000124920	NA	NA	rs174530-G	rs174530	0	174530	non_coding_transcript_exon_variant	0	NR	9e-22	21.0458		0.0561	[0.045-0.068] unit decrease	Illumina [6720657] (imputed)	N
43	rs99780	11	61546592	rs174530	2022-02-17	34503513	Harshfield EL	2021-09-10	BMC Med	www.ncbi.nlm.nih.gov/pubmed/34503513	Genome-wide analysis of blood lipid metabolites in over 5000 South Asians reveals biological insights at cardiometabolic disease loci.	Phosphatidylcholine-O(36:3)_M+H]1+/Phosphatidylcholine-P(36:2)_M+H]1+ levels	5,662 Pakistani ancestry individuals	NA	11q12.2		TMEM258, MYRF			ENSG00000134825, ENSG00000124920	NA	NA	rs174530-T	rs174530	0	174530	non_coding_transcript_exon_variant	0	NR	1e-21	21		0.0669	[0.053-0.081] unit decrease	Illumina [6720657] (imputed)	N
43	rs99780	11	61546592	rs174530	2022-02-17	34503513	Harshfield EL	2021-09-10	BMC Med	www.ncbi.nlm.nih.gov/pubmed/34503513	Genome-wide analysis of blood lipid metabolites in over 5000 South Asians reveals biological insights at cardiometabolic disease loci.	Phosphatidylcholine(33:2)_[M+H]1+/Phosphatidylethanolamine(36:2)_[M+H]1+/Phosphatidate(38:3)_[M+NH4]1+ levels	5,662 Pakistani ancestry individuals	NA	11q12.2		TMEM258, MYRF			ENSG00000134825, ENSG00000124920	NA	NA	rs174530-C	rs174530	0	174530	non_coding_transcript_exon_variant	0	NR	1e-21	21		0.0871	[0.069-0.105] unit decrease	Illumina [6720657] (imputed)	N
43	rs99780	11	61546592	rs174530	2022-02-17	34503513	Harshfield EL	2021-09-10	BMC Med	www.ncbi.nlm.nih.gov/pubmed/34503513	Genome-wide analysis of blood lipid metabolites in over 5000 South Asians reveals biological insights at cardiometabolic disease loci.	Phosphatidylcholine(36:5)_[M+OAc]1-/Phosphatidylserine(40:4)_[M-H]1- levels	5,662 Pakistani ancestry individuals	NA	11q12.2		TMEM258, MYRF			ENSG00000134825, ENSG00000124920	NA	NA	rs174530-A	rs174530	0	174530	non_coding_transcript_exon_variant	0	NR	1e-21	21		0.0845	[0.067-0.102] unit increase	Illumina [6720657] (imputed)	N
43	rs99780	11	61546592	rs174530	2022-02-17	34503513	Harshfield EL	2021-09-10	BMC Med	www.ncbi.nlm.nih.gov/pubmed/34503513	Genome-wide analysis of blood lipid metabolites in over 5000 South Asians reveals biological insights at cardiometabolic disease loci.	Phosphatidylcholine(37:4)_[M+H]1+/Phosphatidylethanolamine(40:3)_[M+H]1+ levels	5,662 Pakistani ancestry individuals	NA	11q12.2		TMEM258, MYRF			ENSG00000134825, ENSG00000124920	NA	NA	rs174530-T	rs174530	0	174530	non_coding_transcript_exon_variant	0	NR	2e-21	20.699		0.1091	[0.087-0.132] unit decrease	Illumina [6720657] (imputed)	N
43	rs99780	11	61546592	rs174530	2022-02-17	34503513	Harshfield EL	2021-09-10	BMC Med	www.ncbi.nlm.nih.gov/pubmed/34503513	Genome-wide analysis of blood lipid metabolites in over 5000 South Asians reveals biological insights at cardiometabolic disease loci.	Phosphatidylcholine-O(40:6)_[M+H]1+/Phosphatidylcholine-P(40:5)_[M+H]1+ levels	5,662 Pakistani ancestry individuals	NA	11q12.2		TMEM258, MYRF			ENSG00000134825, ENSG00000124920	NA	NA	rs174530-G	rs174530	0	174530	non_coding_transcript_exon_variant	0	NR	2e-21	20.699		0.0815	[0.065-0.098] unit decrease	Illumina [6720657] (imputed)	N
43	rs99780	11	61546592	rs174530	2022-02-17	34503513	Harshfield EL	2021-09-10	BMC Med	www.ncbi.nlm.nih.gov/pubmed/34503513	Genome-wide analysis of blood lipid metabolites in over 5000 South Asians reveals biological insights at cardiometabolic disease loci.	Phosphatidylcholine(34:2)_[M+H]1+/Phosphatidylethanolamine(37:2)_[M+H]1+/Phosphatidate(39:3)_[M+NH4]1+ levels	5,662 Pakistani ancestry individuals	NA	11q12.2		TMEM258, MYRF			ENSG00000134825, ENSG00000124920	NA	NA	rs174530-T	rs174530	0	174530	non_coding_transcript_exon_variant	0	NR	1e-21	21		0.0466	[0.037-0.056] unit increase	Illumina [6720657] (imputed)	N
43	rs99780	11	61546592	rs174530	2022-02-17	34503513	Harshfield EL	2021-09-10	BMC Med	www.ncbi.nlm.nih.gov/pubmed/34503513	Genome-wide analysis of blood lipid metabolites in over 5000 South Asians reveals biological insights at cardiometabolic disease loci.	Phosphatidylcholine(38:3)_[M+OAc]1-/Phosphatidylserine(42:2)_[M-H]1- levels	5,662 Pakistani ancestry individuals	NA	11q12.2		TMEM258, MYRF			ENSG00000134825, ENSG00000124920	NA	NA	rs174530-C	rs174530	0	174530	non_coding_transcript_exon_variant	0	NR	1e-21	21		0.0579	[0.046-0.07] unit decrease	Illumina [6720657] (imputed)	N
43	rs99780	11	61546592	rs174530	2022-02-17	34503513	Harshfield EL	2021-09-10	BMC Med	www.ncbi.nlm.nih.gov/pubmed/34503513	Genome-wide analysis of blood lipid metabolites in over 5000 South Asians reveals biological insights at cardiometabolic disease loci.	Phosphatidylcholine(40:6)_[M+H]1+/Phosphatidylethanolamine(43:6)_[M+H]1+ levels	5,662 Pakistani ancestry individuals	NA	11q12.2		TMEM258, MYRF			ENSG00000134825, ENSG00000124920	NA	NA	rs174530-A	rs174530	0	174530	non_coding_transcript_exon_variant	0	NR	1e-21	21		0.0646	[0.051-0.078] unit decrease	Illumina [6720657] (imputed)	N
43	rs99780	11	61546592	rs174530	2022-02-17	34503513	Harshfield EL	2021-09-10	BMC Med	www.ncbi.nlm.nih.gov/pubmed/34503513	Genome-wide analysis of blood lipid metabolites in over 5000 South Asians reveals biological insights at cardiometabolic disease loci.	Phosphatidylcholine(38:4)_[M+H]1+/Phosphatidylethanolamine(41:4)_[M+H]1+ levels	5,662 Pakistani ancestry individuals	NA	11q12.2		TMEM258, MYRF			ENSG00000134825, ENSG00000124920	NA	NA	rs174530-A	rs174530	0	174530	non_coding_transcript_exon_variant	0	NR	8e-22	21.0969		0.1298	[0.1-0.16] unit decrease	Illumina [6720657] (imputed)	N
43	rs99780	11	61546592	rs174530	2022-02-17	34503513	Harshfield EL	2021-09-10	BMC Med	www.ncbi.nlm.nih.gov/pubmed/34503513	Genome-wide analysis of blood lipid metabolites in over 5000 South Asians reveals biological insights at cardiometabolic disease loci.	Phosphatidylcholine(38:4)_[M+OAc]1-/Phosphatidylserine(42:3)_[M-H]1- levels	5,662 Pakistani ancestry individuals	NA	11q12.2		TMEM258, MYRF			ENSG00000134825, ENSG00000124920	NA	NA	rs174530-C	rs174530	0	174530	non_coding_transcript_exon_variant	0	NR	9e-22	21.0458		0.0548	[0.044-0.066] unit increase	Illumina [6720657] (imputed)	N
43	rs99780	11	61546592	rs174530	2022-02-17	34503513	Harshfield EL	2021-09-10	BMC Med	www.ncbi.nlm.nih.gov/pubmed/34503513	Genome-wide analysis of blood lipid metabolites in over 5000 South Asians reveals biological insights at cardiometabolic disease loci.	Phosphatidylcholine(38:5)_[M+H]1+/Phosphatidylethanolamine(41:5)_[M+H]1+/Phosphatidate(43:6)_[M+NH4]1+ levels	5,662 Pakistani ancestry individuals	NA	11q12.2		TMEM258, MYRF			ENSG00000134825, ENSG00000124920	NA	NA	rs174530-A	rs174530	0	174530	non_coding_transcript_exon_variant	0	NR	9e-22	21.0458		0.0646	[0.051-0.078] unit decrease	Illumina [6720657] (imputed)	N
43	rs99780	11	61546592	rs174530	2022-02-17	34503513	Harshfield EL	2021-09-10	BMC Med	www.ncbi.nlm.nih.gov/pubmed/34503513	Genome-wide analysis of blood lipid metabolites in over 5000 South Asians reveals biological insights at cardiometabolic disease loci.	Phosphatidylcholine(39:6)_[M+OAc]1-/Phosphatidylserine(43:5)_[M-H]1- levels	5,662 Pakistani ancestry individuals	NA	11q12.2		TMEM258, MYRF			ENSG00000134825, ENSG00000124920	NA	NA	rs174530-G	rs174530	0	174530	non_coding_transcript_exon_variant	0	NR	2e-21	20.699		0.0561	[0.045-0.068] unit decrease	Illumina [6720657] (imputed)	N
43	rs99780	11	61546592	rs174530	2022-02-17	34503513	Harshfield EL	2021-09-10	BMC Med	www.ncbi.nlm.nih.gov/pubmed/34503513	Genome-wide analysis of blood lipid metabolites in over 5000 South Asians reveals biological insights at cardiometabolic disease loci.	Phosphatidylcholine(40:4)_[M+OAc]1-/Phosphatidylserine(44:3)_[M-H]1- levels	5,662 Pakistani ancestry individuals	NA	11q12.2		TMEM258, MYRF			ENSG00000134825, ENSG00000124920	NA	NA	rs174530-A	rs174530	0	174530	non_coding_transcript_exon_variant	0	NR	1e-21	21		0.0849	[0.067-0.102] unit increase	Illumina [6720657] (imputed)	N
43	rs99780	11	61546592	rs174530	2022-02-17	34503513	Harshfield EL	2021-09-10	BMC Med	www.ncbi.nlm.nih.gov/pubmed/34503513	Genome-wide analysis of blood lipid metabolites in over 5000 South Asians reveals biological insights at cardiometabolic disease loci.	Phosphatidylcholine(40:5)_[M+H]1+ levels	5,662 Pakistani ancestry individuals	NA	11q12.2		TMEM258, MYRF			ENSG00000134825, ENSG00000124920	NA	NA	rs174530-C	rs174530	0	174530	non_coding_transcript_exon_variant	0	NR	9e-22	21.0458		0.0817	[0.065-0.098] unit decrease	Illumina [6720657] (imputed)	N
43	rs99780	11	61546592	rs174530	2022-02-17	34503513	Harshfield EL	2021-09-10	BMC Med	www.ncbi.nlm.nih.gov/pubmed/34503513	Genome-wide analysis of blood lipid metabolites in over 5000 South Asians reveals biological insights at cardiometabolic disease loci.	Phosphatidylcholine(40:5)_[M+OAc]1-/Phosphatidylserine(44:4)_[M-H]1- levels	5,662 Pakistani ancestry individuals	NA	11q12.2		TMEM258, MYRF			ENSG00000134825, ENSG00000124920	NA	NA	rs174530-C	rs174530	0	174530	non_coding_transcript_exon_variant	0	NR	1e-21	21		0.1097	[0.087-0.132] unit decrease	Illumina [6720657] (imputed)	N
43	rs99780	11	61546592	rs174530	2022-02-17	34503513	Harshfield EL	2021-09-10	BMC Med	www.ncbi.nlm.nih.gov/pubmed/34503513	Genome-wide analysis of blood lipid metabolites in over 5000 South Asians reveals biological insights at cardiometabolic disease loci.	Phosphatidylinositol(38:4)_[M-H]1- levels	5,662 Pakistani ancestry individuals	NA	11q12.2		TMEM258, MYRF			ENSG00000134825, ENSG00000124920	NA	NA	rs174530-A	rs174530	0	174530	non_coding_transcript_exon_variant	0	NR	1e-21	21		0.0806	[0.064-0.097] unit decrease	Illumina [6720657] (imputed)	N
43	rs99780	11	61546592	rs174530	2022-02-17	34503513	Harshfield EL	2021-09-10	BMC Med	www.ncbi.nlm.nih.gov/pubmed/34503513	Genome-wide analysis of blood lipid metabolites in over 5000 South Asians reveals biological insights at cardiometabolic disease loci.	Phosphatidylserine(42:5)_[M+OAc]1- levels	5,662 Pakistani ancestry individuals	NA	11q12.2		TMEM258, MYRF			ENSG00000134825, ENSG00000124920	NA	NA	rs174530-T	rs174530	0	174530	non_coding_transcript_exon_variant	0	NR	1e-21	21		0.2047	[0.16-0.25] unit decrease	Illumina [6720657] (imputed)	N
43	rs99780	11	61546592	rs174530	2022-02-17	34503513	Harshfield EL	2021-09-10	BMC Med	www.ncbi.nlm.nih.gov/pubmed/34503513	Genome-wide analysis of blood lipid metabolites in over 5000 South Asians reveals biological insights at cardiometabolic disease loci.	Phosphatidylserine(42:7)_[M+OAc]1- levels	5,662 Pakistani ancestry individuals	NA	11q12.2		TMEM258, MYRF			ENSG00000134825, ENSG00000124920	NA	NA	rs174530-C	rs174530	0	174530	non_coding_transcript_exon_variant	0	NR	2e-21	20.699		0.124	[0.099-0.149] unit decrease	Illumina [6720657] (imputed)	N
43	rs99780	11	61546592	rs174530	2022-02-17	34503513	Harshfield EL	2021-09-10	BMC Med	www.ncbi.nlm.nih.gov/pubmed/34503513	Genome-wide analysis of blood lipid metabolites in over 5000 South Asians reveals biological insights at cardiometabolic disease loci.	Phosphatidylinositol(36:4)_[M-H]1- levels	5,662 Pakistani ancestry individuals	NA	11q12.2		TMEM258, MYRF			ENSG00000134825, ENSG00000124920	NA	NA	rs174530-T	rs174530	0	174530	non_coding_transcript_exon_variant	0	NR	2e-21	20.699		0.0783	[0.062-0.094] unit increase	Illumina [6720657] (imputed)	N
43	rs99780	11	61546592	rs174530	2022-02-17	34503513	Harshfield EL	2021-09-10	BMC Med	www.ncbi.nlm.nih.gov/pubmed/34503513	Genome-wide analysis of blood lipid metabolites in over 5000 South Asians reveals biological insights at cardiometabolic disease loci.	Phosphatidylserine(44:6)_[M+OAc]1- levels	5,662 Pakistani ancestry individuals	NA	11q12.2		TMEM258, MYRF			ENSG00000134825, ENSG00000124920	NA	NA	rs174530-C	rs174530	0	174530	non_coding_transcript_exon_variant	0	NR	1e-21	21		0.0857	[0.068-0.103] unit decrease	Illumina [6720657] (imputed)	N
43	rs99780	11	61546592	rs174530	2022-02-17	34503513	Harshfield EL	2021-09-10	BMC Med	www.ncbi.nlm.nih.gov/pubmed/34503513	Genome-wide analysis of blood lipid metabolites in over 5000 South Asians reveals biological insights at cardiometabolic disease loci.	Fatty acid(20:4)_[M-H]1- levels	5,662 Pakistani ancestry individuals	NA	11q12.2		TMEM258, MYRF			ENSG00000134825, ENSG00000124920	NA	NA	rs174530-C	rs174530	0	174530	non_coding_transcript_exon_variant	0	NR	9e-22	21.0458		0.0973	[0.077-0.117] unit decrease	Illumina [6720657] (imputed)	N
43	rs99780	11	61546592	rs174530	2022-02-17	34503513	Harshfield EL	2021-09-10	BMC Med	www.ncbi.nlm.nih.gov/pubmed/34503513	Genome-wide analysis of blood lipid metabolites in over 5000 South Asians reveals biological insights at cardiometabolic disease loci.	Phosphatidylethanolamine(38:5)_[M-H]1- levels	5,662 Pakistani ancestry individuals	NA	11q12.2		TMEM258, MYRF			ENSG00000134825, ENSG00000124920	NA	NA	rs174530-G	rs174530	0	174530	non_coding_transcript_exon_variant	0	NR	1e-21	21		0.0754	[0.06-0.091] unit decrease	Illumina [6720657] (imputed)	N
43	rs99780	11	61546592	rs174530	2022-02-17	34503513	Harshfield EL	2021-09-10	BMC Med	www.ncbi.nlm.nih.gov/pubmed/34503513	Genome-wide analysis of blood lipid metabolites in over 5000 South Asians reveals biological insights at cardiometabolic disease loci.	Phosphatidylglycerol(36:0)_[M-H]1- levels	5,662 Pakistani ancestry individuals	NA	11q12.2		TMEM258, MYRF			ENSG00000134825, ENSG00000124920	NA	NA	rs174530-A	rs174530	0	174530	non_coding_transcript_exon_variant	0	NR	2e-21	20.699		0.0504	[0.04-0.061] unit decrease	Illumina [6720657] (imputed)	N
43	rs99780	11	61546592	rs174530	2022-02-17	34503513	Harshfield EL	2021-09-10	BMC Med	www.ncbi.nlm.nih.gov/pubmed/34503513	Genome-wide analysis of blood lipid metabolites in over 5000 South Asians reveals biological insights at cardiometabolic disease loci.	Phosphatidylglycerol(35:3)_[M-H]1- levels	5,662 Pakistani ancestry individuals	NA	11q12.2		TMEM258, MYRF			ENSG00000134825, ENSG00000124920	NA	NA	rs174530-T	rs174530	0	174530	non_coding_transcript_exon_variant	0	NR	2e-21	20.699		0.0816	[0.065-0.098] unit decrease	Illumina [6720657] (imputed)	N
43	rs99780	11	61546592	rs174530	2022-02-17	34503513	Harshfield EL	2021-09-10	BMC Med	www.ncbi.nlm.nih.gov/pubmed/34503513	Genome-wide analysis of blood lipid metabolites in over 5000 South Asians reveals biological insights at cardiometabolic disease loci.	Phosphatidylglycerol(34:0)_[M-H]1- levels	5,662 Pakistani ancestry individuals	NA	11q12.2		TMEM258, MYRF			ENSG00000134825, ENSG00000124920	NA	NA	rs174530-G	rs174530	0	174530	non_coding_transcript_exon_variant	0	NR	2e-21	20.699		0.0822	[0.065-0.099] unit decrease	Illumina [6720657] (imputed)	N
43	rs99780	11	61546592	rs174530	2022-02-17	34503513	Harshfield EL	2021-09-10	BMC Med	www.ncbi.nlm.nih.gov/pubmed/34503513	Genome-wide analysis of blood lipid metabolites in over 5000 South Asians reveals biological insights at cardiometabolic disease loci.	Fatty acid(22:4)_[M-H]1- levels	5,662 Pakistani ancestry individuals	NA	11q12.2		TMEM258, MYRF			ENSG00000134825, ENSG00000124920	NA	NA	rs174530-T	rs174530	0	174530	non_coding_transcript_exon_variant	0	NR	1e-21	21		0.1241	[0.099-0.15] unit increase	Illumina [6720657] (imputed)	N
43	rs99780	11	61546592	rs174530	2022-02-17	34503513	Harshfield EL	2021-09-10	BMC Med	www.ncbi.nlm.nih.gov/pubmed/34503513	Genome-wide analysis of blood lipid metabolites in over 5000 South Asians reveals biological insights at cardiometabolic disease loci.	Fatty acid(22:5)_[M-H]1- levels	5,662 Pakistani ancestry individuals	NA	11q12.2		TMEM258, MYRF			ENSG00000134825, ENSG00000124920	NA	NA	rs174530-T	rs174530	0	174530	non_coding_transcript_exon_variant	0	NR	2e-21	20.699		0.0805	[0.064-0.097] unit decrease	Illumina [6720657] (imputed)	N
43	rs99780	11	61546592	rs174530	2022-02-17	34503513	Harshfield EL	2021-09-10	BMC Med	www.ncbi.nlm.nih.gov/pubmed/34503513	Genome-wide analysis of blood lipid metabolites in over 5000 South Asians reveals biological insights at cardiometabolic disease loci.	Sphingomyelin(44:9)_[M+H]1- levels	5,662 Pakistani ancestry individuals	NA	11q12.2		TMEM258, MYRF			ENSG00000134825, ENSG00000124920	NA	NA	rs174530-T	rs174530	0	174530	non_coding_transcript_exon_variant	0	NR	9e-22	21.0458		0.0461	[0.037-0.056] unit increase	Illumina [6720657] (imputed)	N
43	rs99780	11	61546592	rs174530	2022-02-17	34503513	Harshfield EL	2021-09-10	BMC Med	www.ncbi.nlm.nih.gov/pubmed/34503513	Genome-wide analysis of blood lipid metabolites in over 5000 South Asians reveals biological insights at cardiometabolic disease loci.	Cholesteryl ester(20:5)_[M+NH4]1+ levels	5,662 Pakistani ancestry individuals	NA	11q12.2		TMEM258, MYRF			ENSG00000134825, ENSG00000124920	NA	NA	rs174530-T	rs174530	0	174530	non_coding_transcript_exon_variant	0	NR	9e-22	21.0458		0.0906	[0.072-0.109] unit increase	Illumina [6720657] (imputed)	N
43	rs99780	11	61546592	rs174530	2022-02-17	34503513	Harshfield EL	2021-09-10	BMC Med	www.ncbi.nlm.nih.gov/pubmed/34503513	Genome-wide analysis of blood lipid metabolites in over 5000 South Asians reveals biological insights at cardiometabolic disease loci.	Phosphatidylcholine(42:4)_[M+OAc]1- levels	5,662 Pakistani ancestry individuals	NA	11q12.2		TMEM258, MYRF			ENSG00000134825, ENSG00000124920	NA	NA	rs174530-T	rs174530	0	174530	non_coding_transcript_exon_variant	0	NR	1e-21	21		0.06	[0.048-0.072] unit increase	Illumina [6720657] (imputed)	N
43	rs99780	11	61546592	rs174530	2022-02-17	34503513	Harshfield EL	2021-09-10	BMC Med	www.ncbi.nlm.nih.gov/pubmed/34503513	Genome-wide analysis of blood lipid metabolites in over 5000 South Asians reveals biological insights at cardiometabolic disease loci.	Cholesteryl ester(16:0)_[M+NH4]1+ levels	5,662 Pakistani ancestry individuals	NA	11q12.2		TMEM258, MYRF			ENSG00000134825, ENSG00000124920	NA	NA	rs174530-C	rs174530	0	174530	non_coding_transcript_exon_variant	0	NR	2e-21	20.699		0.075	[0.06-0.09] unit decrease	Illumina [6720657] (imputed)	N
43	rs99780	11	61546592	rs174530	2022-02-17	34503513	Harshfield EL	2021-09-10	BMC Med	www.ncbi.nlm.nih.gov/pubmed/34503513	Genome-wide analysis of blood lipid metabolites in over 5000 South Asians reveals biological insights at cardiometabolic disease loci.	Cholesteryl ester(20:4)_[M+NH4]1+ levels	5,662 Pakistani ancestry individuals	NA	11q12.2		TMEM258, MYRF			ENSG00000134825, ENSG00000124920	NA	NA	rs174530-C	rs174530	0	174530	non_coding_transcript_exon_variant	0	NR	8e-22	21.0969		0.1206	[0.096-0.145] unit increase	Illumina [6720657] (imputed)	N
43	rs99780	11	61546592	rs174530	2022-02-17	34503513	Harshfield EL	2021-09-10	BMC Med	www.ncbi.nlm.nih.gov/pubmed/34503513	Genome-wide analysis of blood lipid metabolites in over 5000 South Asians reveals biological insights at cardiometabolic disease loci.	Cholesteryl ester(18:3)_[M+NH4]1+ levels	5,662 Pakistani ancestry individuals	NA	11q12.2		TMEM258, MYRF			ENSG00000134825, ENSG00000124920	NA	NA	rs174530-C	rs174530	0	174530	non_coding_transcript_exon_variant	0	NR	2e-21	20.699		0.1237	[0.098-0.149] unit increase	Illumina [6720657] (imputed)	N
43	rs99780	11	61546592	rs174530	2022-02-17	34503513	Harshfield EL	2021-09-10	BMC Med	www.ncbi.nlm.nih.gov/pubmed/34503513	Genome-wide analysis of blood lipid metabolites in over 5000 South Asians reveals biological insights at cardiometabolic disease loci.	Lysophosphatidylcholine(20:4)_[M+H]1+ levels	5,662 Pakistani ancestry individuals	NA	11q12.2		TMEM258, MYRF			ENSG00000134825, ENSG00000124920	NA	NA	rs174530-T	rs174530	0	174530	non_coding_transcript_exon_variant	0	NR	1e-21	21		0.049	[0.039-0.059] unit increase	Illumina [6720657] (imputed)	N
43	rs99780	11	61546592	rs174530	2022-02-17	34503513	Harshfield EL	2021-09-10	BMC Med	www.ncbi.nlm.nih.gov/pubmed/34503513	Genome-wide analysis of blood lipid metabolites in over 5000 South Asians reveals biological insights at cardiometabolic disease loci.	Phosphatidate(41:2)_[M+H]1+ levels	5,662 Pakistani ancestry individuals	NA	11q12.2		TMEM258, MYRF			ENSG00000134825, ENSG00000124920	NA	NA	rs174530-T	rs174530	0	174530	non_coding_transcript_exon_variant	0	NR	2e-21	20.699		0.1232	[0.098-0.148] unit increase	Illumina [6720657] (imputed)	N
43	rs99780	11	61546592	rs174530	2022-02-17	34503513	Harshfield EL	2021-09-10	BMC Med	www.ncbi.nlm.nih.gov/pubmed/34503513	Genome-wide analysis of blood lipid metabolites in over 5000 South Asians reveals biological insights at cardiometabolic disease loci.	Phosphatidate(43:6)_[M-H]1- levels	5,662 Pakistani ancestry individuals	NA	11q12.2		TMEM258, MYRF			ENSG00000134825, ENSG00000124920	NA	NA	rs174530-T	rs174530	0	174530	non_coding_transcript_exon_variant	0	NR	2e-21	20.699		0.0696	[0.055-0.084] unit increase	Illumina [6720657] (imputed)	N
43	rs99780	11	61546592	rs174530	2022-02-17	34503513	Harshfield EL	2021-09-10	BMC Med	www.ncbi.nlm.nih.gov/pubmed/34503513	Genome-wide analysis of blood lipid metabolites in over 5000 South Asians reveals biological insights at cardiometabolic disease loci.	Phosphatidate(34:2)_[M-H]1- levels	5,662 Pakistani ancestry individuals	NA	11q12.2		TMEM258, MYRF			ENSG00000134825, ENSG00000124920	NA	NA	rs174530-T	rs174530	0	174530	non_coding_transcript_exon_variant	0	NR	2e-21	20.699		0.0738	[0.059-0.089] unit decrease	Illumina [6720657] (imputed)	N
43	rs99780	11	61546592	rs174530	2022-02-17	34503513	Harshfield EL	2021-09-10	BMC Med	www.ncbi.nlm.nih.gov/pubmed/34503513	Genome-wide analysis of blood lipid metabolites in over 5000 South Asians reveals biological insights at cardiometabolic disease loci.	Phosphatidate(39:1)_[M+H]1+ levels	5,662 Pakistani ancestry individuals	NA	11q12.2		TMEM258, MYRF			ENSG00000134825, ENSG00000124920	NA	NA	rs174530-T	rs174530	0	174530	non_coding_transcript_exon_variant	0	NR	1e-21	21		0.0584	[0.046-0.07] unit increase	Illumina [6720657] (imputed)	N
43	rs99780	11	61546592	rs174530	2022-02-17	34503513	Harshfield EL	2021-09-10	BMC Med	www.ncbi.nlm.nih.gov/pubmed/34503513	Genome-wide analysis of blood lipid metabolites in over 5000 South Asians reveals biological insights at cardiometabolic disease loci.	Phosphatidate(43:4)_[M-H]1- levels	5,662 Pakistani ancestry individuals	NA	11q12.2		TMEM258, MYRF			ENSG00000134825, ENSG00000124920	NA	NA	rs174530-G	rs174530	0	174530	non_coding_transcript_exon_variant	0	NR	1e-21	21		0.0895	[0.071-0.108] unit decrease	Illumina [6720657] (imputed)	N
43	rs99780	11	61546592	rs174530	2022-02-17	34503513	Harshfield EL	2021-09-10	BMC Med	www.ncbi.nlm.nih.gov/pubmed/34503513	Genome-wide analysis of blood lipid metabolites in over 5000 South Asians reveals biological insights at cardiometabolic disease loci.	Phosphatidylinositol-O(36:0)_[M-H]1-/Phosphatidylglycerol(37:0)_[M+OAc]1- levels	5,662 Pakistani ancestry individuals	NA	11q12.2		TMEM258, MYRF			ENSG00000134825, ENSG00000124920	NA	NA	rs174530-T	rs174530	0	174530	non_coding_transcript_exon_variant	0	NR	1e-21	21		0.2048	[0.16-0.25] unit decrease	Illumina [6720657] (imputed)	N
43	rs99780	11	61546592	rs174530	2022-02-17	34503513	Harshfield EL	2021-09-10	BMC Med	www.ncbi.nlm.nih.gov/pubmed/34503513	Genome-wide analysis of blood lipid metabolites in over 5000 South Asians reveals biological insights at cardiometabolic disease loci.	Phosphatidylinositol(34:2)_[M-H]1- levels	5,662 Pakistani ancestry individuals	NA	11q12.2		TMEM258, MYRF			ENSG00000134825, ENSG00000124920	NA	NA	rs174530-T	rs174530	0	174530	non_coding_transcript_exon_variant	0	NR	2e-21	20.699		0.1237	[0.098-0.149] unit decrease	Illumina [6720657] (imputed)	N
43	rs99780	11	61546592	rs174530	2022-02-17	34503513	Harshfield EL	2021-09-10	BMC Med	www.ncbi.nlm.nih.gov/pubmed/34503513	Genome-wide analysis of blood lipid metabolites in over 5000 South Asians reveals biological insights at cardiometabolic disease loci.	Triacylglycerol(56:7)_[M+NH4]1+ levels	5,662 Pakistani ancestry individuals	NA	11q12.2		TMEM258, MYRF			ENSG00000134825, ENSG00000124920	NA	NA	rs174530-C	rs174530	0	174530	non_coding_transcript_exon_variant	0	NR	2e-21	20.699		0.0562	[0.045-0.068] unit increase	Illumina [6720657] (imputed)	N
43	rs99780	11	61546592	rs174530	2022-02-17	34503513	Harshfield EL	2021-09-10	BMC Med	www.ncbi.nlm.nih.gov/pubmed/34503513	Genome-wide analysis of blood lipid metabolites in over 5000 South Asians reveals biological insights at cardiometabolic disease loci.	Triacylglycerol(56:4)_[M+NH4]1+ levels	5,662 Pakistani ancestry individuals	NA	11q12.2		TMEM258, MYRF			ENSG00000134825, ENSG00000124920	NA	NA	rs174530-T	rs174530	0	174530	non_coding_transcript_exon_variant	0	NR	2e-21	20.699		0.0746	[0.059-0.09] unit decrease	Illumina [6720657] (imputed)	N
43	rs99780	11	61546592	rs174530	2022-02-17	34503513	Harshfield EL	2021-09-10	BMC Med	www.ncbi.nlm.nih.gov/pubmed/34503513	Genome-wide analysis of blood lipid metabolites in over 5000 South Asians reveals biological insights at cardiometabolic disease loci.	Triacylglycerol(56:6)_[M+NH4]1+ levels	5,662 Pakistani ancestry individuals	NA	11q12.2		TMEM258, MYRF			ENSG00000134825, ENSG00000124920	NA	NA	rs174530-T	rs174530	0	174530	non_coding_transcript_exon_variant	0	NR	1e-21	21		0.1777	[0.14-0.21] unit decrease	Illumina [6720657] (imputed)	N
43	rs99780	11	61546592	rs174530	2022-02-17	34503513	Harshfield EL	2021-09-10	BMC Med	www.ncbi.nlm.nih.gov/pubmed/34503513	Genome-wide analysis of blood lipid metabolites in over 5000 South Asians reveals biological insights at cardiometabolic disease loci.	Triacylglycerol(58:9)_[M+NH4]1+ levels	5,662 Pakistani ancestry individuals	NA	11q12.2		TMEM258, MYRF			ENSG00000134825, ENSG00000124920	NA	NA	rs174530-T	rs174530	0	174530	non_coding_transcript_exon_variant	0	NR	2e-21	20.699		0.0892	[0.071-0.108] unit decrease	Illumina [6720657] (imputed)	N
43	rs99780	11	61546592	rs174530	2022-11-17	36329257	Lee CJ	2022-11-03	Commun Biol	www.ncbi.nlm.nih.gov/pubmed/36329257	Phenome-wide analysis of Taiwan Biobank reveals novel glycemia-related loci and genetic risks for diabetes.	Total cholesterol levels	76,578 Taiwanese ancestry individuals	NA	11q12.2		TMEM258, MYRF			ENSG00000134825, ENSG00000124920	NA	NA	rs174530-?	rs174530	0	174530	non_coding_transcript_exon_variant	0	NR	2e-27	26.699		1.89902	unit decrease	NR [5925277] (imputed)	N
43	rs99780	11	61546592	rs174530	2022-07-05	35668104	Cadby G	2022-06-06	Nat Commun	www.ncbi.nlm.nih.gov/pubmed/35668104	Comprehensive genetic analysis of the human lipidome identifies loci associated with lipid homeostasis with links to coronary artery disease.	Cholesteryl ester (24:6) levels	4,492 European ancestry individuals	1,565 European ancestry individuals	11q12.2		TMEM258, MYRF			ENSG00000134825, ENSG00000124920	NA	NA	rs174530-G	rs174530	0	174530	non_coding_transcript_exon_variant	0	NR	4e-23	22.3979		0.225	[0.18-0.27] unit decrease	Illumina [13869437] (imputed)	N
43	rs99780	11	61546592	rs174530	2022-11-14	35347128	Yin X	2022-03-28	Nat Commun	www.ncbi.nlm.nih.gov/pubmed/35347128	Genome-wide association studies of metabolites in Finnish men identify disease-relevant loci.	1-arachidonoyl-GPE (20:4n6) levels	6,136 Finnish ancestry individuals	NA	11q12.2		TMEM258, MYRF			ENSG00000134825, ENSG00000124920	NA	NA	rs174530-G	rs174530	0	174530	non_coding_transcript_exon_variant	0	NR	6e-48	47.2218		0.27	unit decrease	NR [16000000] (imputed)	N
43	rs99780	11	61546592	rs174530	2021-12-14	34594039	Sakaue S	2021-09-30	Nat Genet	www.ncbi.nlm.nih.gov/pubmed/34594039	A cross-population atlas of genetic associations for 220 human phenotypes.	Triglycerides	111,667 East Asian ancestry individuals	NA	11q12.2		TMEM258, MYRF			ENSG00000134825, ENSG00000124920	NA	NA	rs174530-G	rs174530	0	174530	non_coding_transcript_exon_variant	0	0.395779	3e-16	15.5229		0.0336228	[0.026-0.042] unit increase	Illumina [13471903] (imputed)	N
43	rs99780	11	61547237	rs108499	2019-12-10	31636271	Gallois A	2019-10-21	Nat Commun	www.ncbi.nlm.nih.gov/pubmed/31636271	A comprehensive study of metabolite genetics reveals strong pleiotropy and heterogeneity across time and context.	Serum metabolite levels (CMS)	6,263 Finnish ancestry men	NA	11q12.2	MYRF	TMEM258, MYRF			ENSG00000134825, ENSG00000124920	NA	NA	rs108499-?	rs108499	0	108499	intron_variant	0	NR	1e-10	10	(XL_HDL_L)	0.0506099	NR unit decrease	Illumina [609262]	N
43	rs99780	11	61547237	rs108499	2015-08-09	25646338	Mozaffarian D	2014-12-10	Am J Clin Nutr	www.ncbi.nlm.nih.gov/pubmed/25646338	Genetic loci associated with circulating phospholipid trans fatty acids: a meta-analysis of genome-wide association studies from the CHARGE Consortium.	Trans fatty acid levels	8,013 European ancestry individuals	1,082 African American individuals, 669 Chinese ancestry individuals, 657 Hispanic individuals	11q12.2	NR	TMEM258, MYRF			ENSG00000134825, ENSG00000124920	NA	NA	rs108499-T	rs108499	0	108499	intron_variant	0	0.3345	5e-11	10.301	(Cis/trans-18:2, EA)	0.0029	[0.0021-0.0037] unit increase	Affymetrix, Illumina [~ 2500000] (imputed)	N
43	rs99780	11	61547237	rs108499	2022-02-17	34503513	Harshfield EL	2021-09-10	BMC Med	www.ncbi.nlm.nih.gov/pubmed/34503513	Genome-wide analysis of blood lipid metabolites in over 5000 South Asians reveals biological insights at cardiometabolic disease loci.	Phosphatidylcholine_42:4_[M+OAc]1- levels	13,814 British ancestry individuals	NA	11q12.2		TMEM258, MYRF			ENSG00000134825, ENSG00000124920	NA	NA	rs108499-T	rs108499	0	108499	intron_variant	0	NR	9e-39	38.0458		0.134864	[0.11-0.16] unit decrease	Affymetrix [87696910] (imputed)	N
43	rs99780	11	61547237	rs108499	2022-02-17	34503513	Harshfield EL	2021-09-10	BMC Med	www.ncbi.nlm.nih.gov/pubmed/34503513	Genome-wide analysis of blood lipid metabolites in over 5000 South Asians reveals biological insights at cardiometabolic disease loci.	Phosphatidylcholine_40:6_[M+H]1+/Phosphatidylethanolamine_43:6_[M+H]1+ levels	13,814 British ancestry individuals	NA	11q12.2		TMEM258, MYRF			ENSG00000134825, ENSG00000124920	NA	NA	rs108499-T	rs108499	0	108499	intron_variant	0	NR	8e-19	18.0969		0.138074	[0.11-0.17] unit decrease	Affymetrix [87696910] (imputed)	N
43	rs99780	11	61547237	rs108499	2022-02-17	34503513	Harshfield EL	2021-09-10	BMC Med	www.ncbi.nlm.nih.gov/pubmed/34503513	Genome-wide analysis of blood lipid metabolites in over 5000 South Asians reveals biological insights at cardiometabolic disease loci.	Phosphatidylcholine_40:6_[M+OAc]1-/Phosphatidylserine_44:5_[M-H]1- levels	13,814 British ancestry individuals	NA	11q12.2		TMEM258, MYRF			ENSG00000134825, ENSG00000124920	NA	NA	rs108499-T	rs108499	0	108499	intron_variant	0	NR	3e-17	16.5229		0.0894343	[0.069-0.11] unit decrease	Affymetrix [87696910] (imputed)	N
43	rs99780	11	61547237	rs108499	2022-02-17	34503513	Harshfield EL	2021-09-10	BMC Med	www.ncbi.nlm.nih.gov/pubmed/34503513	Genome-wide analysis of blood lipid metabolites in over 5000 South Asians reveals biological insights at cardiometabolic disease loci.	Phosphatidylcholine_40:7_[M+H]1+ levels	13,814 British ancestry individuals	NA	11q12.2		TMEM258, MYRF			ENSG00000134825, ENSG00000124920	NA	NA	rs108499-T	rs108499	0	108499	intron_variant	0	NR	1e-27	27		0.156509	[0.13-0.18] unit decrease	Affymetrix [87696910] (imputed)	N
43	rs99780	11	61547237	rs108499	2022-02-17	34503513	Harshfield EL	2021-09-10	BMC Med	www.ncbi.nlm.nih.gov/pubmed/34503513	Genome-wide analysis of blood lipid metabolites in over 5000 South Asians reveals biological insights at cardiometabolic disease loci.	Phosphatidylcholine-O_40:6_[M+H]1+/Phosphatidylcholine-P_40:5_[M+H]1+ levels	13,814 British ancestry individuals	NA	11q12.2		TMEM258, MYRF			ENSG00000134825, ENSG00000124920	NA	NA	rs108499-T	rs108499	0	108499	intron_variant	0	NR	2e-13	12.699		0.113417	[0.083-0.144] unit decrease	Affymetrix [87696910] (imputed)	N
43	rs99780	11	61547237	rs108499	2022-02-17	34503513	Harshfield EL	2021-09-10	BMC Med	www.ncbi.nlm.nih.gov/pubmed/34503513	Genome-wide analysis of blood lipid metabolites in over 5000 South Asians reveals biological insights at cardiometabolic disease loci.	Phosphatidylcholine_38:3_[M+H]1+/Phosphatidylethanolamine_41:3_[M+H]1+/Phosphatidate_43:4_[M+NH4]1+ levels	13,814 British ancestry individuals	NA	11q12.2		TMEM258, MYRF			ENSG00000134825, ENSG00000124920	NA	NA	rs108499-T	rs108499	0	108499	intron_variant	0	NR	9e-54	53.0458		0.243008	[0.21-0.27] unit increase	Affymetrix [87696910] (imputed)	N
43	rs99780	11	61547237	rs108499	2022-02-17	34503513	Harshfield EL	2021-09-10	BMC Med	www.ncbi.nlm.nih.gov/pubmed/34503513	Genome-wide analysis of blood lipid metabolites in over 5000 South Asians reveals biological insights at cardiometabolic disease loci.	Phosphatidylcholine_38:5_[M+H]1+/Phosphatidylethanolamine_41:5_[M+H]1+/Phosphatidate_43:6_[M+NH4]1+ levels	13,814 British ancestry individuals	NA	11q12.2		TMEM258, MYRF			ENSG00000134825, ENSG00000124920	NA	NA	rs108499-T	rs108499	0	108499	intron_variant	0	NR	7e-86	85.1549		0.303176	[0.27-0.33] unit decrease	Affymetrix [87696910] (imputed)	N
43	rs99780	11	61547237	rs108499	2022-02-17	34503513	Harshfield EL	2021-09-10	BMC Med	www.ncbi.nlm.nih.gov/pubmed/34503513	Genome-wide analysis of blood lipid metabolites in over 5000 South Asians reveals biological insights at cardiometabolic disease loci.	Phosphatidylcholine_38:6_[M+H]1+/Phosphatidylethanolamine_41:6_[M+H]1+ levels	13,814 British ancestry individuals	NA	11q12.2		TMEM258, MYRF			ENSG00000134825, ENSG00000124920	NA	NA	rs108499-T	rs108499	0	108499	intron_variant	0	NR	6e-11	10.2218		0.102627	[0.072-0.133] unit decrease	Affymetrix [87696910] (imputed)	N
43	rs99780	11	61547237	rs108499	2022-02-17	34503513	Harshfield EL	2021-09-10	BMC Med	www.ncbi.nlm.nih.gov/pubmed/34503513	Genome-wide analysis of blood lipid metabolites in over 5000 South Asians reveals biological insights at cardiometabolic disease loci.	Phosphatidylcholine-O_40:5_[M+H]1+/Phosphatidylcholine-P_40:4_[M+H]1+ levels	13,814 British ancestry individuals	NA	11q12.2		TMEM258, MYRF			ENSG00000134825, ENSG00000124920	NA	NA	rs108499-T	rs108499	0	108499	intron_variant	0	NR	6e-34	33.2218		0.183366	[0.15-0.21] unit decrease	Affymetrix [87696910] (imputed)	N
43	rs99780	11	61547237	rs108499	2022-02-17	34503513	Harshfield EL	2021-09-10	BMC Med	www.ncbi.nlm.nih.gov/pubmed/34503513	Genome-wide analysis of blood lipid metabolites in over 5000 South Asians reveals biological insights at cardiometabolic disease loci.	Phosphatidylcholine-O_38:5_[M+H]1+/Phosphatidylcholine-P_38:4_[M+H]1+ levels	13,814 British ancestry individuals	NA	11q12.2		TMEM258, MYRF			ENSG00000134825, ENSG00000124920	NA	NA	rs108499-T	rs108499	0	108499	intron_variant	0	NR	1e-42	42		0.20524	[0.18-0.23] unit decrease	Affymetrix [87696910] (imputed)	N
43	rs99780	11	61547237	rs108499	2022-02-17	34503513	Harshfield EL	2021-09-10	BMC Med	www.ncbi.nlm.nih.gov/pubmed/34503513	Genome-wide analysis of blood lipid metabolites in over 5000 South Asians reveals biological insights at cardiometabolic disease loci.	Phosphatidylcholine_36:3_[M+H]1+/Phosphatidylethanolamine_39:3_[M+H]1+/Phosphatidate_41:4_[M+NH4]1+ levels	13,814 British ancestry individuals	NA	11q12.2		TMEM258, MYRF			ENSG00000134825, ENSG00000124920	NA	NA	rs108499-T	rs108499	0	108499	intron_variant	0	NR	4e-83	82.3979		0.288802	[0.26-0.32] unit increase	Affymetrix [87696910] (imputed)	N
43	rs99780	11	61547237	rs108499	2022-02-17	34503513	Harshfield EL	2021-09-10	BMC Med	www.ncbi.nlm.nih.gov/pubmed/34503513	Genome-wide analysis of blood lipid metabolites in over 5000 South Asians reveals biological insights at cardiometabolic disease loci.	Phosphatidylcholine_36:2_[M+OAc]1-/Phosphatidylserine_40:1_[M-H]1- levels	13,814 British ancestry individuals	NA	11q12.2		TMEM258, MYRF			ENSG00000134825, ENSG00000124920	NA	NA	rs108499-T	rs108499	0	108499	intron_variant	0	NR	9e-27	26.0458		0.105016	[0.086-0.124] unit increase	Affymetrix [87696910] (imputed)	N
43	rs99780	11	61547237	rs108499	2022-05-20	35120996	Rhee EP	2022-02-01	Kidney Int	www.ncbi.nlm.nih.gov/pubmed/35120996	Trans-ethnic genome-wide association study of blood metabolites in the chronic renal insufficiency cohort (CRIC) study.	Diacylglycerol 38:4 levels	687 Black individuals	NA	11q12.2		TMEM258, MYRF			ENSG00000134825, ENSG00000124920	NA	NA	rs108499-T	rs108499	0	108499	intron_variant	0	0.07	5e-07	6.30103		0.27	[0.17-0.37] unit decrease	Illumina [1550823] (imputed)	N
43	rs99780	11	61547237	rs108499	2022-02-17	34503513	Harshfield EL	2021-09-10	BMC Med	www.ncbi.nlm.nih.gov/pubmed/34503513	Genome-wide analysis of blood lipid metabolites in over 5000 South Asians reveals biological insights at cardiometabolic disease loci.	Diacylglycerol_38:5_[M+H-H2O]1+ levels	13,814 British ancestry individuals	NA	11q12.2		TMEM258, MYRF			ENSG00000134825, ENSG00000124920	NA	NA	rs108499-T	rs108499	0	108499	intron_variant	0	NR	4e-55	54.3979		0.135263	[0.12-0.15] unit decrease	Affymetrix [87696910] (imputed)	N
43	rs99780	11	61547237	rs108499	2022-02-17	34503513	Harshfield EL	2021-09-10	BMC Med	www.ncbi.nlm.nih.gov/pubmed/34503513	Genome-wide analysis of blood lipid metabolites in over 5000 South Asians reveals biological insights at cardiometabolic disease loci.	Diacylglycerol_38:6_[M+H-H2O]1+ levels	13,814 British ancestry individuals	NA	11q12.2		TMEM258, MYRF			ENSG00000134825, ENSG00000124920	NA	NA	rs108499-T	rs108499	0	108499	intron_variant	0	NR	1e-20	20		0.0974893	[0.077-0.118] unit decrease	Affymetrix [87696910] (imputed)	N
43	rs99780	11	61547237	rs108499	2022-02-17	34503513	Harshfield EL	2021-09-10	BMC Med	www.ncbi.nlm.nih.gov/pubmed/34503513	Genome-wide analysis of blood lipid metabolites in over 5000 South Asians reveals biological insights at cardiometabolic disease loci.	Phosphatidylcholine_52:4_[M+OAc]1- levels	13,814 British ancestry individuals	NA	11q12.2		TMEM258, MYRF			ENSG00000134825, ENSG00000124920	NA	NA	rs108499-T	rs108499	0	108499	intron_variant	0	NR	2e-20	19.699		0.0928108	[0.073-0.112] unit decrease	Affymetrix [87696910] (imputed)	N
43	rs99780	11	61547237	rs108499	2022-02-17	34503513	Harshfield EL	2021-09-10	BMC Med	www.ncbi.nlm.nih.gov/pubmed/34503513	Genome-wide analysis of blood lipid metabolites in over 5000 South Asians reveals biological insights at cardiometabolic disease loci.	Phosphatidylcholine_44:5_[M+OAc]1- levels	13,814 British ancestry individuals	NA	11q12.2		TMEM258, MYRF			ENSG00000134825, ENSG00000124920	NA	NA	rs108499-T	rs108499	0	108499	intron_variant	0	NR	3e-16	15.5229		0.0828246	[0.063-0.103] unit decrease	Affymetrix [87696910] (imputed)	N
43	rs99780	11	61547237	rs108499	2022-02-17	34503513	Harshfield EL	2021-09-10	BMC Med	www.ncbi.nlm.nih.gov/pubmed/34503513	Genome-wide analysis of blood lipid metabolites in over 5000 South Asians reveals biological insights at cardiometabolic disease loci.	Phosphatidylcholine-O_36:4_[M+H]1+/Phosphatidylcholine-P_36:3_[M+H]1+ levels	13,814 British ancestry individuals	NA	11q12.2		TMEM258, MYRF			ENSG00000134825, ENSG00000124920	NA	NA	rs108499-T	rs108499	0	108499	intron_variant	0	NR	3e-35	34.5229		0.156781	[0.13-0.18] unit decrease	Affymetrix [87696910] (imputed)	N
43	rs99780	11	61547237	rs108499	2022-02-17	34503513	Harshfield EL	2021-09-10	BMC Med	www.ncbi.nlm.nih.gov/pubmed/34503513	Genome-wide analysis of blood lipid metabolites in over 5000 South Asians reveals biological insights at cardiometabolic disease loci.	Phosphatidylcholine-O_38:4_[M+H]1+/Phosphatidylcholine-P_38:3_[M+H]1+ levels	13,814 British ancestry individuals	NA	11q12.2		TMEM258, MYRF			ENSG00000134825, ENSG00000124920	NA	NA	rs108499-T	rs108499	0	108499	intron_variant	0	NR	4e-11	10.3979		0.101844	[0.072-0.132] unit decrease	Affymetrix [87696910] (imputed)	N
43	rs99780	11	61547237	rs108499	2022-02-17	34503513	Harshfield EL	2021-09-10	BMC Med	www.ncbi.nlm.nih.gov/pubmed/34503513	Genome-wide analysis of blood lipid metabolites in over 5000 South Asians reveals biological insights at cardiometabolic disease loci.	Phosphatidylethanolamine_38:4_[M-H]1- levels	13,814 British ancestry individuals	NA	11q12.2		TMEM258, MYRF			ENSG00000134825, ENSG00000124920	NA	NA	rs108499-T	rs108499	0	108499	intron_variant	0	NR	1e-111	111		0.19463	[0.18-0.21] unit decrease	Affymetrix [87696910] (imputed)	N
43	rs99780	11	61547237	rs108499	2022-02-17	34503513	Harshfield EL	2021-09-10	BMC Med	www.ncbi.nlm.nih.gov/pubmed/34503513	Genome-wide analysis of blood lipid metabolites in over 5000 South Asians reveals biological insights at cardiometabolic disease loci.	Phosphatidylethanolamine_38:5_[M-H]1- levels	13,814 British ancestry individuals	NA	11q12.2		TMEM258, MYRF			ENSG00000134825, ENSG00000124920	NA	NA	rs108499-T	rs108499	0	108499	intron_variant	0	NR	3e-45	44.5229		0.14751	[0.13-0.17] unit decrease	Affymetrix [87696910] (imputed)	N
43	rs99780	11	61547237	rs108499	2022-02-17	34503513	Harshfield EL	2021-09-10	BMC Med	www.ncbi.nlm.nih.gov/pubmed/34503513	Genome-wide analysis of blood lipid metabolites in over 5000 South Asians reveals biological insights at cardiometabolic disease loci.	Phosphatidylethanolamine_39:4_[M-H]1- levels	13,814 British ancestry individuals	NA	11q12.2		TMEM258, MYRF			ENSG00000134825, ENSG00000124920	NA	NA	rs108499-T	rs108499	0	108499	intron_variant	0	NR	7e-63	62.1549		0.16504	[0.15-0.18] unit decrease	Affymetrix [87696910] (imputed)	N
43	rs99780	11	61547237	rs108499	2022-02-17	34503513	Harshfield EL	2021-09-10	BMC Med	www.ncbi.nlm.nih.gov/pubmed/34503513	Genome-wide analysis of blood lipid metabolites in over 5000 South Asians reveals biological insights at cardiometabolic disease loci.	Phosphatidylethanolamine-O_36:3_[M-H]1-/Phosphatidylethanolamine-P_36:2_[M-H]1- levels	13,814 British ancestry individuals	NA	11q12.2		TMEM258, MYRF			ENSG00000134825, ENSG00000124920	NA	NA	rs108499-T	rs108499	0	108499	intron_variant	0	NR	1e-10	10		0.0695264	[0.048-0.091] unit increase	Affymetrix [87696910] (imputed)	N
43	rs99780	11	61547237	rs108499	2022-02-17	34503513	Harshfield EL	2021-09-10	BMC Med	www.ncbi.nlm.nih.gov/pubmed/34503513	Genome-wide analysis of blood lipid metabolites in over 5000 South Asians reveals biological insights at cardiometabolic disease loci.	Phosphatidylethanolamine-O_36:5_[M-H]1-/Phosphatidylethanolamine-P_36:4_[M-H]1- levels	13,814 British ancestry individuals	NA	11q12.2		TMEM258, MYRF			ENSG00000134825, ENSG00000124920	NA	NA	rs108499-T	rs108499	0	108499	intron_variant	0	NR	2e-25	24.699		0.125957	[0.1-0.15] unit decrease	Affymetrix [87696910] (imputed)	N
43	rs99780	11	61547237	rs108499	2022-02-17	34503513	Harshfield EL	2021-09-10	BMC Med	www.ncbi.nlm.nih.gov/pubmed/34503513	Genome-wide analysis of blood lipid metabolites in over 5000 South Asians reveals biological insights at cardiometabolic disease loci.	Phosphatidylethanolamine-O_38:3_[M-H]1-/Phosphatidylethanolamine-P_38:2_[M-H]1- levels	13,814 British ancestry individuals	NA	11q12.2		TMEM258, MYRF			ENSG00000134825, ENSG00000124920	NA	NA	rs108499-T	rs108499	0	108499	intron_variant	0	NR	1e-21	21		0.0854115	[0.068-0.103] unit increase	Affymetrix [87696910] (imputed)	N
43	rs99780	11	61547237	rs108499	2022-02-17	34503513	Harshfield EL	2021-09-10	BMC Med	www.ncbi.nlm.nih.gov/pubmed/34503513	Genome-wide analysis of blood lipid metabolites in over 5000 South Asians reveals biological insights at cardiometabolic disease loci.	Phosphatidylethanolamine-O_38:5_[M-H]1-/Phosphatidylethanolamine-P_38:4_[M-H]1- levels	13,814 British ancestry individuals	NA	11q12.2		TMEM258, MYRF			ENSG00000134825, ENSG00000124920	NA	NA	rs108499-T	rs108499	0	108499	intron_variant	0	NR	2e-36	35.699		0.145576	[0.12-0.17] unit decrease	Affymetrix [87696910] (imputed)	N
43	rs99780	11	61547237	rs108499	2022-02-17	34503513	Harshfield EL	2021-09-10	BMC Med	www.ncbi.nlm.nih.gov/pubmed/34503513	Genome-wide analysis of blood lipid metabolites in over 5000 South Asians reveals biological insights at cardiometabolic disease loci.	Phosphatidylethanolamine-O_36:4_[M-H]1-/Phosphatidylethanolamine-P_36:3_[M-H]1- levels	13,814 British ancestry individuals	NA	11q12.2		TMEM258, MYRF			ENSG00000134825, ENSG00000124920	NA	NA	rs108499-T	rs108499	0	108499	intron_variant	0	NR	6e-15	14.2218		0.0910786	[0.068-0.114] unit increase	Affymetrix [87696910] (imputed)	N
43	rs99780	11	61547237	rs108499	2022-02-17	34503513	Harshfield EL	2021-09-10	BMC Med	www.ncbi.nlm.nih.gov/pubmed/34503513	Genome-wide analysis of blood lipid metabolites in over 5000 South Asians reveals biological insights at cardiometabolic disease loci.	Phosphatidylethanolamine-O_34:3_[M-H]1-/Phosphatidylethanolamine-P_34:2_[M-H]1- levels	13,814 British ancestry individuals	NA	11q12.2		TMEM258, MYRF			ENSG00000134825, ENSG00000124920	NA	NA	rs108499-T	rs108499	0	108499	intron_variant	0	NR	8e-22	21.0969		0.113374	[0.09-0.137] unit increase	Affymetrix [87696910] (imputed)	N
43	rs99780	11	61547237	rs108499	2022-02-17	34503513	Harshfield EL	2021-09-10	BMC Med	www.ncbi.nlm.nih.gov/pubmed/34503513	Genome-wide analysis of blood lipid metabolites in over 5000 South Asians reveals biological insights at cardiometabolic disease loci.	Diacylglycerol_38:3_[M+H-H2O]1+ levels	13,814 British ancestry individuals	NA	11q12.2		TMEM258, MYRF			ENSG00000134825, ENSG00000124920	NA	NA	rs108499-T	rs108499	0	108499	intron_variant	0	NR	4e-74	73.3979		0.151315	[0.14-0.17] unit increase	Affymetrix [87696910] (imputed)	N
43	rs99780	11	61547237	rs108499	2022-02-17	34503513	Harshfield EL	2021-09-10	BMC Med	www.ncbi.nlm.nih.gov/pubmed/34503513	Genome-wide analysis of blood lipid metabolites in over 5000 South Asians reveals biological insights at cardiometabolic disease loci.	Phosphatidylethanolamine_38:3_[M-H]1- levels	13,814 British ancestry individuals	NA	11q12.2		TMEM258, MYRF			ENSG00000134825, ENSG00000124920	NA	NA	rs108499-T	rs108499	0	108499	intron_variant	0	NR	1e-66	66		0.136043	[0.12-0.15] unit increase	Affymetrix [87696910] (imputed)	N
43	rs99780	11	61547237	rs108499	2022-02-17	34503513	Harshfield EL	2021-09-10	BMC Med	www.ncbi.nlm.nih.gov/pubmed/34503513	Genome-wide analysis of blood lipid metabolites in over 5000 South Asians reveals biological insights at cardiometabolic disease loci.	Phosphatidylethanolamine-O_40:5_[M-H]1-/Phosphatidylethanolamine-P_40:4_[M-H]1- levels	13,814 British ancestry individuals	NA	11q12.2		TMEM258, MYRF			ENSG00000134825, ENSG00000124920	NA	NA	rs108499-T	rs108499	0	108499	intron_variant	0	NR	5e-52	51.301		0.138042	[0.12-0.16] unit decrease	Affymetrix [87696910] (imputed)	N
43	rs99780	11	61547237	rs108499	2022-02-17	34503513	Harshfield EL	2021-09-10	BMC Med	www.ncbi.nlm.nih.gov/pubmed/34503513	Genome-wide analysis of blood lipid metabolites in over 5000 South Asians reveals biological insights at cardiometabolic disease loci.	Phosphatidylethanolamine-O_38:6_[M-H]1-/Phosphatidylethanolamine-P_38:5_[M-H]1- levels	13,814 British ancestry individuals	NA	11q12.2		TMEM258, MYRF			ENSG00000134825, ENSG00000124920	NA	NA	rs108499-T	rs108499	0	108499	intron_variant	0	NR	2e-17	16.699		0.0986584	[0.076-0.121] unit decrease	Affymetrix [87696910] (imputed)	N
43	rs99780	11	61547237	rs108499	2022-02-17	34503513	Harshfield EL	2021-09-10	BMC Med	www.ncbi.nlm.nih.gov/pubmed/34503513	Genome-wide analysis of blood lipid metabolites in over 5000 South Asians reveals biological insights at cardiometabolic disease loci.	Phosphatidylethanolamine-O_40:6_[M-H]1-/Phosphatidylethanolamine-P_40:5_[M-H]1- levels	13,814 British ancestry individuals	NA	11q12.2		TMEM258, MYRF			ENSG00000134825, ENSG00000124920	NA	NA	rs108499-T	rs108499	0	108499	intron_variant	0	NR	1e-16	16		0.0840728	[0.064-0.104] unit decrease	Affymetrix [87696910] (imputed)	N
43	rs99780	11	61547237	rs108499	2022-02-17	34503513	Harshfield EL	2021-09-10	BMC Med	www.ncbi.nlm.nih.gov/pubmed/34503513	Genome-wide analysis of blood lipid metabolites in over 5000 South Asians reveals biological insights at cardiometabolic disease loci.	Diacylglycerol_38:4_[M+H-H2O]1+ levels	13,814 British ancestry individuals	NA	11q12.2		TMEM258, MYRF			ENSG00000134825, ENSG00000124920	NA	NA	rs108499-T	rs108499	0	108499	intron_variant	0	NR	2e-55	54.699		0.119549	[0.1-0.13] unit decrease	Affymetrix [87696910] (imputed)	N
43	rs99780	11	61547237	rs108499	2022-02-17	34503513	Harshfield EL	2021-09-10	BMC Med	www.ncbi.nlm.nih.gov/pubmed/34503513	Genome-wide analysis of blood lipid metabolites in over 5000 South Asians reveals biological insights at cardiometabolic disease loci.	Phosphatidylcholine_37:4_[M+H]1+/Phosphatidylethanolamine_40:4_[M+H]1+/Phosphatidate_42:5_[M+NH4]1+ levels	13,814 British ancestry individuals	NA	11q12.2		TMEM258, MYRF			ENSG00000134825, ENSG00000124920	NA	NA	rs108499-T	rs108499	0	108499	intron_variant	0	NR	6e-96	95.2218		0.323541	[0.29-0.35] unit decrease	Affymetrix [87696910] (imputed)	N
43	rs99780	11	61547237	rs108499	2022-02-17	34503513	Harshfield EL	2021-09-10	BMC Med	www.ncbi.nlm.nih.gov/pubmed/34503513	Genome-wide analysis of blood lipid metabolites in over 5000 South Asians reveals biological insights at cardiometabolic disease loci.	Phosphatidylcholine_36:5_[M+H]1+/Phosphatidylethanolamine_39:5_[M+H]1+/Phosphatidate_41:6_[M+NH4]1+ levels	13,814 British ancestry individuals	NA	11q12.2		TMEM258, MYRF			ENSG00000134825, ENSG00000124920	NA	NA	rs108499-T	rs108499	0	108499	intron_variant	0	NR	3e-11	10.5229		0.0968724	[0.068-0.125] unit decrease	Affymetrix [87696910] (imputed)	N
43	rs99780	11	61547237	rs108499	2022-02-17	34503513	Harshfield EL	2021-09-10	BMC Med	www.ncbi.nlm.nih.gov/pubmed/34503513	Genome-wide analysis of blood lipid metabolites in over 5000 South Asians reveals biological insights at cardiometabolic disease loci.	Phosphatidylcholine_37:5_[M+H]1+/Phosphatidylethanolamine_40:5_[M+H]1+/Phosphatidate_42:6_[M+NH4]1+ levels	13,814 British ancestry individuals	NA	11q12.2		TMEM258, MYRF			ENSG00000134825, ENSG00000124920	NA	NA	rs108499-T	rs108499	0	108499	intron_variant	0	NR	5e-24	23.301		0.153238	[0.12-0.18] unit decrease	Affymetrix [87696910] (imputed)	N
43	rs99780	11	61547237	rs108499	2022-02-17	34503513	Harshfield EL	2021-09-10	BMC Med	www.ncbi.nlm.nih.gov/pubmed/34503513	Genome-wide analysis of blood lipid metabolites in over 5000 South Asians reveals biological insights at cardiometabolic disease loci.	Phosphatidylcholine_38:2_[M+H]1+/Phosphatidylethanolamine_41:2_[M+H]1+ levels	13,814 British ancestry individuals	NA	11q12.2		TMEM258, MYRF			ENSG00000134825, ENSG00000124920	NA	NA	rs108499-T	rs108499	0	108499	intron_variant	0	NR	2e-25	24.699		0.164886	[0.13-0.2] unit increase	Affymetrix [87696910] (imputed)	N
43	rs99780	11	61547237	rs108499	2022-02-17	34503513	Harshfield EL	2021-09-10	BMC Med	www.ncbi.nlm.nih.gov/pubmed/34503513	Genome-wide analysis of blood lipid metabolites in over 5000 South Asians reveals biological insights at cardiometabolic disease loci.	Phosphatidylcholine-O_42:6_[M+OAc]1-/Phosphatidylcholine-P_42:5_[M+OAc]1- levels	13,814 British ancestry individuals	NA	11q12.2		TMEM258, MYRF			ENSG00000134825, ENSG00000124920	NA	NA	rs108499-T	rs108499	0	108499	intron_variant	0	NR	2e-22	21.699		0.105982	[0.085-0.127] unit decrease	Affymetrix [87696910] (imputed)	N
43	rs99780	11	61547237	rs108499	2022-02-17	34503513	Harshfield EL	2021-09-10	BMC Med	www.ncbi.nlm.nih.gov/pubmed/34503513	Genome-wide analysis of blood lipid metabolites in over 5000 South Asians reveals biological insights at cardiometabolic disease loci.	Phosphatidylcholine-O_44:5_[M+H]1+/Phosphatidylcholine-P_44:4_[M+H]1+ levels	13,814 British ancestry individuals	NA	11q12.2		TMEM258, MYRF			ENSG00000134825, ENSG00000124920	NA	NA	rs108499-T	rs108499	0	108499	intron_variant	0	NR	1e-26	26		0.165491	[0.14-0.2] unit decrease	Affymetrix [87696910] (imputed)	N
43	rs99780	11	61547237	rs108499	2022-02-17	34503513	Harshfield EL	2021-09-10	BMC Med	www.ncbi.nlm.nih.gov/pubmed/34503513	Genome-wide analysis of blood lipid metabolites in over 5000 South Asians reveals biological insights at cardiometabolic disease loci.	Phosphatidylcholine_37:3_[M+OAc]1-/Phosphatidylserine_41:2_[M-H]1- levels	13,814 British ancestry individuals	NA	11q12.2		TMEM258, MYRF			ENSG00000134825, ENSG00000124920	NA	NA	rs108499-T	rs108499	0	108499	intron_variant	0	NR	6e-21	20.2218		0.0850106	[0.067-0.103] unit increase	Affymetrix [87696910] (imputed)	N
43	rs99780	11	61547237	rs108499	2022-02-17	34503513	Harshfield EL	2021-09-10	BMC Med	www.ncbi.nlm.nih.gov/pubmed/34503513	Genome-wide analysis of blood lipid metabolites in over 5000 South Asians reveals biological insights at cardiometabolic disease loci.	Phosphatidylcholine_40:4_[M+H]1+/Phosphatidylethanolamine_43:4_[M+H]1+ levels	13,814 British ancestry individuals	NA	11q12.2		TMEM258, MYRF			ENSG00000134825, ENSG00000124920	NA	NA	rs108499-T	rs108499	0	108499	intron_variant	0	NR	1e-40	40		0.199076	[0.17-0.23] unit decrease	Affymetrix [87696910] (imputed)	N
43	rs99780	11	61547237	rs108499	2022-02-17	34503513	Harshfield EL	2021-09-10	BMC Med	www.ncbi.nlm.nih.gov/pubmed/34503513	Genome-wide analysis of blood lipid metabolites in over 5000 South Asians reveals biological insights at cardiometabolic disease loci.	Phosphatidylcholine_40:5_[M+H]1+ levels	13,814 British ancestry individuals	NA	11q12.2		TMEM258, MYRF			ENSG00000134825, ENSG00000124920	NA	NA	rs108499-T	rs108499	0	108499	intron_variant	0	NR	2e-49	48.699		0.230144	[0.2-0.26] unit decrease	Affymetrix [87696910] (imputed)	N
43	rs99780	11	61547237	rs108499	2022-02-17	34503513	Harshfield EL	2021-09-10	BMC Med	www.ncbi.nlm.nih.gov/pubmed/34503513	Genome-wide analysis of blood lipid metabolites in over 5000 South Asians reveals biological insights at cardiometabolic disease loci.	Phosphatidylcholine-O_35:4_[M+OAc]1-/Phosphatidylcholine-P_35:3_[M+OAc]1- levels	13,814 British ancestry individuals	NA	11q12.2		TMEM258, MYRF			ENSG00000134825, ENSG00000124920	NA	NA	rs108499-T	rs108499	0	108499	intron_variant	0	NR	4e-10	9.39794		0.0590374	[0.041-0.077] unit decrease	Affymetrix [87696910] (imputed)	N
43	rs99780	11	61547237	rs108499	2022-02-17	34503513	Harshfield EL	2021-09-10	BMC Med	www.ncbi.nlm.nih.gov/pubmed/34503513	Genome-wide analysis of blood lipid metabolites in over 5000 South Asians reveals biological insights at cardiometabolic disease loci.	Phosphatidylcholine-O_44:5_[M+OAc]1-/Phosphatidylcholine-P_44:4_[M+OAc]1- levels	13,814 British ancestry individuals	NA	11q12.2		TMEM258, MYRF			ENSG00000134825, ENSG00000124920	NA	NA	rs108499-T	rs108499	0	108499	intron_variant	0	NR	6e-27	26.2218		0.10587	[0.087-0.125] unit decrease	Affymetrix [87696910] (imputed)	N
43	rs99780	11	61547237	rs108499	2022-02-17	34503513	Harshfield EL	2021-09-10	BMC Med	www.ncbi.nlm.nih.gov/pubmed/34503513	Genome-wide analysis of blood lipid metabolites in over 5000 South Asians reveals biological insights at cardiometabolic disease loci.	Sphingomyelin_34:2_[M+H]1+ levels	13,814 British ancestry individuals	NA	11q12.2		TMEM258, MYRF			ENSG00000134825, ENSG00000124920	NA	NA	rs108499-T	rs108499	0	108499	intron_variant	0	NR	1e-12	12		0.0820635	[0.059-0.105] unit decrease	Affymetrix [87696910] (imputed)	N
43	rs99780	11	61547237	rs108499	2022-02-17	34503513	Harshfield EL	2021-09-10	BMC Med	www.ncbi.nlm.nih.gov/pubmed/34503513	Genome-wide analysis of blood lipid metabolites in over 5000 South Asians reveals biological insights at cardiometabolic disease loci.	Phosphatidylserine_40:3_[M+H]1+/Phosphatidylglycerol_40:5_[M+NH4]1+ levels	13,814 British ancestry individuals	NA	11q12.2		TMEM258, MYRF			ENSG00000134825, ENSG00000124920	NA	NA	rs108499-T	rs108499	0	108499	intron_variant	0	NR	1e-21	21		0.115671	[0.092-0.139] unit increase	Affymetrix [87696910] (imputed)	N
43	rs99780	11	61547237	rs108499	2022-02-17	34503513	Harshfield EL	2021-09-10	BMC Med	www.ncbi.nlm.nih.gov/pubmed/34503513	Genome-wide analysis of blood lipid metabolites in over 5000 South Asians reveals biological insights at cardiometabolic disease loci.	Phosphatidylserine_40:5_[M+H]1+/Phosphatidylglycerol_40:7_[M+NH4]1+ levels	13,814 British ancestry individuals	NA	11q12.2		TMEM258, MYRF			ENSG00000134825, ENSG00000124920	NA	NA	rs108499-T	rs108499	0	108499	intron_variant	0	NR	8e-26	25.0969		0.138059	[0.11-0.16] unit decrease	Affymetrix [87696910] (imputed)	N
43	rs99780	11	61547237	rs108499	2022-02-17	34503513	Harshfield EL	2021-09-10	BMC Med	www.ncbi.nlm.nih.gov/pubmed/34503513	Genome-wide analysis of blood lipid metabolites in over 5000 South Asians reveals biological insights at cardiometabolic disease loci.	Phosphatidylserine-P_42:1_[M+H]1+/Phosphatidylglycerol-P_42:6_[M+NH4]1+ levels	13,814 British ancestry individuals	NA	11q12.2		TMEM258, MYRF			ENSG00000134825, ENSG00000124920	NA	NA	rs108499-T	rs108499	0	108499	intron_variant	0	NR	2e-14	13.699		0.101945	[0.076-0.128] unit decrease	Affymetrix [87696910] (imputed)	N
43	rs99780	11	61547237	rs108499	2022-02-17	34503513	Harshfield EL	2021-09-10	BMC Med	www.ncbi.nlm.nih.gov/pubmed/34503513	Genome-wide analysis of blood lipid metabolites in over 5000 South Asians reveals biological insights at cardiometabolic disease loci.	Sphingomyelin_36:2_[M+H]1+ levels	13,814 British ancestry individuals	NA	11q12.2		TMEM258, MYRF			ENSG00000134825, ENSG00000124920	NA	NA	rs108499-T	rs108499	0	108499	intron_variant	0	NR	5e-13	12.301		0.0861737	[0.063-0.11] unit decrease	Affymetrix [87696910] (imputed)	N
43	rs99780	11	61547237	rs108499	2022-02-17	34503513	Harshfield EL	2021-09-10	BMC Med	www.ncbi.nlm.nih.gov/pubmed/34503513	Genome-wide analysis of blood lipid metabolites in over 5000 South Asians reveals biological insights at cardiometabolic disease loci.	Phosphatidylinositol_36:2_[M+H]1+ levels	13,814 British ancestry individuals	NA	11q12.2		TMEM258, MYRF			ENSG00000134825, ENSG00000124920	NA	NA	rs108499-T	rs108499	0	108499	intron_variant	0	NR	4e-10	9.39794		0.0852594	[0.059-0.112] unit increase	Affymetrix [87696910] (imputed)	N
43	rs99780	11	61547237	rs108499	2022-02-17	34503513	Harshfield EL	2021-09-10	BMC Med	www.ncbi.nlm.nih.gov/pubmed/34503513	Genome-wide analysis of blood lipid metabolites in over 5000 South Asians reveals biological insights at cardiometabolic disease loci.	Phosphatidylinositol_34:2_[M-H]1- levels	13,814 British ancestry individuals	NA	11q12.2		TMEM258, MYRF			ENSG00000134825, ENSG00000124920	NA	NA	rs108499-T	rs108499	0	108499	intron_variant	0	NR	2e-21	20.699		0.106209	[0.084-0.128] unit increase	Affymetrix [87696910] (imputed)	N
43	rs99780	11	61547237	rs108499	2022-02-17	34503513	Harshfield EL	2021-09-10	BMC Med	www.ncbi.nlm.nih.gov/pubmed/34503513	Genome-wide analysis of blood lipid metabolites in over 5000 South Asians reveals biological insights at cardiometabolic disease loci.	Phosphatidylinositol_36:2_[M-H]1- levels	13,814 British ancestry individuals	NA	11q12.2		TMEM258, MYRF			ENSG00000134825, ENSG00000124920	NA	NA	rs108499-T	rs108499	0	108499	intron_variant	0	NR	3e-31	30.5229		0.123352	[0.1-0.14] unit increase	Affymetrix [87696910] (imputed)	N
43	rs99780	11	61547237	rs108499	2022-02-17	34503513	Harshfield EL	2021-09-10	BMC Med	www.ncbi.nlm.nih.gov/pubmed/34503513	Genome-wide analysis of blood lipid metabolites in over 5000 South Asians reveals biological insights at cardiometabolic disease loci.	Fatty acid(18:4)_[M-H]1- levels	13,814 British ancestry individuals	NA	11q12.2		TMEM258, MYRF			ENSG00000134825, ENSG00000124920	NA	NA	rs108499-T	rs108499	0	108499	intron_variant	0	NR	2e-12	11.699		0.0699026	[0.05-0.089] unit decrease	Affymetrix [87696910] (imputed)	N
43	rs99780	11	61547237	rs108499	2022-02-17	34503513	Harshfield EL	2021-09-10	BMC Med	www.ncbi.nlm.nih.gov/pubmed/34503513	Genome-wide analysis of blood lipid metabolites in over 5000 South Asians reveals biological insights at cardiometabolic disease loci.	Fatty acid(20:4)_[M-H]1- levels	13,814 British ancestry individuals	NA	11q12.2		TMEM258, MYRF			ENSG00000134825, ENSG00000124920	NA	NA	rs108499-T	rs108499	0	108499	intron_variant	0	NR	7e-91	90.1549		0.162591	[0.15-0.18] unit decrease	Affymetrix [87696910] (imputed)	N
43	rs99780	11	61547237	rs108499	2022-02-17	34503513	Harshfield EL	2021-09-10	BMC Med	www.ncbi.nlm.nih.gov/pubmed/34503513	Genome-wide analysis of blood lipid metabolites in over 5000 South Asians reveals biological insights at cardiometabolic disease loci.	Phosphatidylglycerol_36:0_[M-H]1- levels	13,814 British ancestry individuals	NA	11q12.2		TMEM258, MYRF			ENSG00000134825, ENSG00000124920	NA	NA	rs108499-T	rs108499	0	108499	intron_variant	0	NR	3e-13	12.5229		0.0742608	[0.054-0.094] unit decrease	Affymetrix [87696910] (imputed)	N
43	rs99780	11	61547237	rs108499	2022-02-17	34503513	Harshfield EL	2021-09-10	BMC Med	www.ncbi.nlm.nih.gov/pubmed/34503513	Genome-wide analysis of blood lipid metabolites in over 5000 South Asians reveals biological insights at cardiometabolic disease loci.	Phosphatidylinositol_34:0_[M+H]1+ levels	13,814 British ancestry individuals	NA	11q12.2		TMEM258, MYRF			ENSG00000134825, ENSG00000124920	NA	NA	rs108499-T	rs108499	0	108499	intron_variant	0	NR	1e-24	24		0.137981	[0.11-0.16] unit decrease	Affymetrix [87696910] (imputed)	N
43	rs99780	11	61547237	rs108499	2022-02-17	34503513	Harshfield EL	2021-09-10	BMC Med	www.ncbi.nlm.nih.gov/pubmed/34503513	Genome-wide analysis of blood lipid metabolites in over 5000 South Asians reveals biological insights at cardiometabolic disease loci.	Phosphatidylinositol_36:3_[M-H]1- levels	13,814 British ancestry individuals	NA	11q12.2		TMEM258, MYRF			ENSG00000134825, ENSG00000124920	NA	NA	rs108499-T	rs108499	0	108499	intron_variant	0	NR	8e-71	70.0969		0.193719	[0.17-0.22] unit increase	Affymetrix [87696910] (imputed)	N
43	rs99780	11	61547237	rs108499	2022-02-17	34503513	Harshfield EL	2021-09-10	BMC Med	www.ncbi.nlm.nih.gov/pubmed/34503513	Genome-wide analysis of blood lipid metabolites in over 5000 South Asians reveals biological insights at cardiometabolic disease loci.	Phosphatidylinositol_36:4_[M-H]1- levels	13,814 British ancestry individuals	NA	11q12.2		TMEM258, MYRF			ENSG00000134825, ENSG00000124920	NA	NA	rs108499-T	rs108499	0	108499	intron_variant	0	NR	3e-19	18.5229		0.0975111	[0.076-0.119] unit decrease	Affymetrix [87696910] (imputed)	N
43	rs99780	11	61547237	rs108499	2022-02-17	34503513	Harshfield EL	2021-09-10	BMC Med	www.ncbi.nlm.nih.gov/pubmed/34503513	Genome-wide analysis of blood lipid metabolites in over 5000 South Asians reveals biological insights at cardiometabolic disease loci.	Phosphatidylglycerol_34:0_[M-H]1- levels	13,814 British ancestry individuals	NA	11q12.2		TMEM258, MYRF			ENSG00000134825, ENSG00000124920	NA	NA	rs108499-T	rs108499	0	108499	intron_variant	0	NR	1e-16	16		0.0956307	[0.073-0.118] unit decrease	Affymetrix [87696910] (imputed)	N
43	rs99780	11	61547237	rs108499	2022-02-17	34503513	Harshfield EL	2021-09-10	BMC Med	www.ncbi.nlm.nih.gov/pubmed/34503513	Genome-wide analysis of blood lipid metabolites in over 5000 South Asians reveals biological insights at cardiometabolic disease loci.	Phosphatidylglycerol_35:3_[M-H]1- levels	13,814 British ancestry individuals	NA	11q12.2		TMEM258, MYRF			ENSG00000134825, ENSG00000124920	NA	NA	rs108499-T	rs108499	0	108499	intron_variant	0	NR	9e-24	23.0458		0.0795108	[0.064-0.095] unit increase	Affymetrix [87696910] (imputed)	N
43	rs99780	11	61547237	rs108499	2022-02-17	34503513	Harshfield EL	2021-09-10	BMC Med	www.ncbi.nlm.nih.gov/pubmed/34503513	Genome-wide analysis of blood lipid metabolites in over 5000 South Asians reveals biological insights at cardiometabolic disease loci.	Phosphatidylinositol_38:0_[M-H]1- levels	13,814 British ancestry individuals	NA	11q12.2		TMEM258, MYRF			ENSG00000134825, ENSG00000124920	NA	NA	rs108499-T	rs108499	0	108499	intron_variant	0	NR	2e-12	11.699		0.079975	[0.058-0.102] unit decrease	Affymetrix [87696910] (imputed)	N
43	rs99780	11	61547237	rs108499	2022-02-17	34503513	Harshfield EL	2021-09-10	BMC Med	www.ncbi.nlm.nih.gov/pubmed/34503513	Genome-wide analysis of blood lipid metabolites in over 5000 South Asians reveals biological insights at cardiometabolic disease loci.	Phosphatidylinositol_38:4_[M-H]1- levels	13,814 British ancestry individuals	NA	11q12.2		TMEM258, MYRF			ENSG00000134825, ENSG00000124920	NA	NA	rs108499-T	rs108499	0	108499	intron_variant	0	NR	5e-29	28.301		0.111064	[0.092-0.131] unit decrease	Affymetrix [87696910] (imputed)	N
43	rs99780	11	61547237	rs108499	2022-02-17	34503513	Harshfield EL	2021-09-10	BMC Med	www.ncbi.nlm.nih.gov/pubmed/34503513	Genome-wide analysis of blood lipid metabolites in over 5000 South Asians reveals biological insights at cardiometabolic disease loci.	Fatty acid(22:4)_[M-H]1- levels	13,814 British ancestry individuals	NA	11q12.2		TMEM258, MYRF			ENSG00000134825, ENSG00000124920	NA	NA	rs108499-T	rs108499	0	108499	intron_variant	0	NR	2e-33	32.699		0.129688	[0.11-0.15] unit decrease	Affymetrix [87696910] (imputed)	N
43	rs99780	11	61547237	rs108499	2022-02-17	34503513	Harshfield EL	2021-09-10	BMC Med	www.ncbi.nlm.nih.gov/pubmed/34503513	Genome-wide analysis of blood lipid metabolites in over 5000 South Asians reveals biological insights at cardiometabolic disease loci.	Fatty acid(22:5)_[M-H]1- levels	13,814 British ancestry individuals	NA	11q12.2		TMEM258, MYRF			ENSG00000134825, ENSG00000124920	NA	NA	rs108499-T	rs108499	0	108499	intron_variant	0	NR	2e-32	31.699		0.146131	[0.12-0.17] unit decrease	Affymetrix [87696910] (imputed)	N
43	rs99780	11	61547237	rs108499	2022-02-17	34503513	Harshfield EL	2021-09-10	BMC Med	www.ncbi.nlm.nih.gov/pubmed/34503513	Genome-wide analysis of blood lipid metabolites in over 5000 South Asians reveals biological insights at cardiometabolic disease loci.	Lysophosphatidylcholine_20:4_[M+H]1+ levels	13,814 British ancestry individuals	NA	11q12.2		TMEM258, MYRF			ENSG00000134825, ENSG00000124920	NA	NA	rs108499-T	rs108499	0	108499	intron_variant	0	NR	4e-196	195.398		0.35644	[0.33-0.38] unit decrease	Affymetrix [87696910] (imputed)	N
43	rs99780	11	61547237	rs108499	2022-02-17	34503513	Harshfield EL	2021-09-10	BMC Med	www.ncbi.nlm.nih.gov/pubmed/34503513	Genome-wide analysis of blood lipid metabolites in over 5000 South Asians reveals biological insights at cardiometabolic disease loci.	Cholesteryl ester_20:3_[M+NH4]1+ levels	13,814 British ancestry individuals	NA	11q12.2		TMEM258, MYRF			ENSG00000134825, ENSG00000124920	NA	NA	rs108499-T	rs108499	0	108499	intron_variant	0	NR	6e-18	17.2218		0.0903786	[0.07-0.111] unit decrease	Affymetrix [87696910] (imputed)	N
43	rs99780	11	61547237	rs108499	2022-02-17	34503513	Harshfield EL	2021-09-10	BMC Med	www.ncbi.nlm.nih.gov/pubmed/34503513	Genome-wide analysis of blood lipid metabolites in over 5000 South Asians reveals biological insights at cardiometabolic disease loci.	Phosphatidylethanolamine_36:2_[M-H]1- levels	13,814 British ancestry individuals	NA	11q12.2		TMEM258, MYRF			ENSG00000134825, ENSG00000124920	NA	NA	rs108499-T	rs108499	0	108499	intron_variant	0	NR	2e-39	38.699		0.101553	[0.086-0.117] unit increase	Affymetrix [87696910] (imputed)	N
43	rs99780	11	61547237	rs108499	2022-02-17	34503513	Harshfield EL	2021-09-10	BMC Med	www.ncbi.nlm.nih.gov/pubmed/34503513	Genome-wide analysis of blood lipid metabolites in over 5000 South Asians reveals biological insights at cardiometabolic disease loci.	Phosphatidylethanolamine_35:2_[M-H]1- levels	13,814 British ancestry individuals	NA	11q12.2		TMEM258, MYRF			ENSG00000134825, ENSG00000124920	NA	NA	rs108499-T	rs108499	0	108499	intron_variant	0	NR	3e-23	22.5229		0.0934523	[0.075-0.112] unit increase	Affymetrix [87696910] (imputed)	N
43	rs99780	11	61547237	rs108499	2022-02-17	34503513	Harshfield EL	2021-09-10	BMC Med	www.ncbi.nlm.nih.gov/pubmed/34503513	Genome-wide analysis of blood lipid metabolites in over 5000 South Asians reveals biological insights at cardiometabolic disease loci.	Phosphatidylethanolamine_36:3_[M-H]1- levels	13,814 British ancestry individuals	NA	11q12.2		TMEM258, MYRF			ENSG00000134825, ENSG00000124920	NA	NA	rs108499-T	rs108499	0	108499	intron_variant	0	NR	2e-45	44.699		0.153097	[0.13-0.17] unit increase	Affymetrix [87696910] (imputed)	N
43	rs99780	11	61547237	rs108499	2022-02-17	34503513	Harshfield EL	2021-09-10	BMC Med	www.ncbi.nlm.nih.gov/pubmed/34503513	Genome-wide analysis of blood lipid metabolites in over 5000 South Asians reveals biological insights at cardiometabolic disease loci.	Cholesteryl ester_16:0_[M+NH4]1+ levels	13,814 British ancestry individuals	NA	11q12.2		TMEM258, MYRF			ENSG00000134825, ENSG00000124920	NA	NA	rs108499-T	rs108499	0	108499	intron_variant	0	NR	1e-16	16		0.0810542	[0.062-0.1] unit decrease	Affymetrix [87696910] (imputed)	N
43	rs99780	11	61547237	rs108499	2022-02-17	34503513	Harshfield EL	2021-09-10	BMC Med	www.ncbi.nlm.nih.gov/pubmed/34503513	Genome-wide analysis of blood lipid metabolites in over 5000 South Asians reveals biological insights at cardiometabolic disease loci.	Cholesteryl ester_18:2_[M+NH4]1+ levels	13,814 British ancestry individuals	NA	11q12.2		TMEM258, MYRF			ENSG00000134825, ENSG00000124920	NA	NA	rs108499-T	rs108499	0	108499	intron_variant	0	NR	1e-10	10		0.0686083	[0.048-0.09] unit increase	Affymetrix [87696910] (imputed)	N
43	rs99780	11	61547237	rs108499	2022-02-17	34503513	Harshfield EL	2021-09-10	BMC Med	www.ncbi.nlm.nih.gov/pubmed/34503513	Genome-wide analysis of blood lipid metabolites in over 5000 South Asians reveals biological insights at cardiometabolic disease loci.	Cholesteryl ester_18:3_[M+NH4]1+ levels	13,814 British ancestry individuals	NA	11q12.2		TMEM258, MYRF			ENSG00000134825, ENSG00000124920	NA	NA	rs108499-T	rs108499	0	108499	intron_variant	0	NR	1e-24	24		0.109989	[0.089-0.131] unit decrease	Affymetrix [87696910] (imputed)	N
43	rs99780	11	61547237	rs108499	2022-02-17	34503513	Harshfield EL	2021-09-10	BMC Med	www.ncbi.nlm.nih.gov/pubmed/34503513	Genome-wide analysis of blood lipid metabolites in over 5000 South Asians reveals biological insights at cardiometabolic disease loci.	Phosphatidylethanolamine_34:2_[M-H]1- levels	13,814 British ancestry individuals	NA	11q12.2		TMEM258, MYRF			ENSG00000134825, ENSG00000124920	NA	NA	rs108499-T	rs108499	0	108499	intron_variant	0	NR	1e-48	48		0.176418	[0.15-0.2] unit increase	Affymetrix [87696910] (imputed)	N
43	rs99780	11	61547237	rs108499	2022-02-17	34503513	Harshfield EL	2021-09-10	BMC Med	www.ncbi.nlm.nih.gov/pubmed/34503513	Genome-wide analysis of blood lipid metabolites in over 5000 South Asians reveals biological insights at cardiometabolic disease loci.	Cholesteryl ester_22:6_[M+NH4]1+ levels	13,814 British ancestry individuals	NA	11q12.2		TMEM258, MYRF			ENSG00000134825, ENSG00000124920	NA	NA	rs108499-T	rs108499	0	108499	intron_variant	0	NR	4e-21	20.3979		0.115943	[0.092-0.14] unit decrease	Affymetrix [87696910] (imputed)	N
43	rs99780	11	61547237	rs108499	2022-02-17	34503513	Harshfield EL	2021-09-10	BMC Med	www.ncbi.nlm.nih.gov/pubmed/34503513	Genome-wide analysis of blood lipid metabolites in over 5000 South Asians reveals biological insights at cardiometabolic disease loci.	Cholesteryl ester_20:5_[M+NH4]1+ levels	13,814 British ancestry individuals	NA	11q12.2		TMEM258, MYRF			ENSG00000134825, ENSG00000124920	NA	NA	rs108499-T	rs108499	0	108499	intron_variant	0	NR	8e-99	98.0969		0.250806	[0.23-0.27] unit decrease	Affymetrix [87696910] (imputed)	N
43	rs99780	11	61547237	rs108499	2022-02-17	34503513	Harshfield EL	2021-09-10	BMC Med	www.ncbi.nlm.nih.gov/pubmed/34503513	Genome-wide analysis of blood lipid metabolites in over 5000 South Asians reveals biological insights at cardiometabolic disease loci.	Phosphatidylethanolamine_37:2_[M-H]1- levels	13,814 British ancestry individuals	NA	11q12.2		TMEM258, MYRF			ENSG00000134825, ENSG00000124920	NA	NA	rs108499-T	rs108499	0	108499	intron_variant	0	NR	2e-19	18.699		0.0795571	[0.062-0.097] unit increase	Affymetrix [87696910] (imputed)	N
43	rs99780	11	61547237	rs108499	2022-02-17	34503513	Harshfield EL	2021-09-10	BMC Med	www.ncbi.nlm.nih.gov/pubmed/34503513	Genome-wide analysis of blood lipid metabolites in over 5000 South Asians reveals biological insights at cardiometabolic disease loci.	Phosphatidylethanolamine_37:3_[M-H]1- levels	13,814 British ancestry individuals	NA	11q12.2		TMEM258, MYRF			ENSG00000134825, ENSG00000124920	NA	NA	rs108499-T	rs108499	0	108499	intron_variant	0	NR	2e-17	16.699		0.0834855	[0.064-0.103] unit increase	Affymetrix [87696910] (imputed)	N
43	rs99780	11	61547237	rs108499	2022-02-17	34503513	Harshfield EL	2021-09-10	BMC Med	www.ncbi.nlm.nih.gov/pubmed/34503513	Genome-wide analysis of blood lipid metabolites in over 5000 South Asians reveals biological insights at cardiometabolic disease loci.	Phosphatidylethanolamine_38:2_[M-H]1- levels	13,814 British ancestry individuals	NA	11q12.2		TMEM258, MYRF			ENSG00000134825, ENSG00000124920	NA	NA	rs108499-T	rs108499	0	108499	intron_variant	0	NR	2e-16	15.699		0.0631161	[0.048-0.078] unit increase	Affymetrix [87696910] (imputed)	N
43	rs99780	11	61547237	rs108499	2022-02-17	34503513	Harshfield EL	2021-09-10	BMC Med	www.ncbi.nlm.nih.gov/pubmed/34503513	Genome-wide analysis of blood lipid metabolites in over 5000 South Asians reveals biological insights at cardiometabolic disease loci.	Lysophosphatidylethanolamine_22:4_[M-H]1- levels	13,814 British ancestry individuals	NA	11q12.2		TMEM258, MYRF			ENSG00000134825, ENSG00000124920	NA	NA	rs108499-T	rs108499	0	108499	intron_variant	0	NR	6e-210	209.222		0.303652	[0.28-0.32] unit decrease	Affymetrix [87696910] (imputed)	N
43	rs99780	11	61547237	rs108499	2022-02-17	34503513	Harshfield EL	2021-09-10	BMC Med	www.ncbi.nlm.nih.gov/pubmed/34503513	Genome-wide analysis of blood lipid metabolites in over 5000 South Asians reveals biological insights at cardiometabolic disease loci.	Phosphatidylcholine_32:0_[M+H]1+/Phosphatidylethanolamine_35:0_[M+H]1+/Phosphatidate_37:1_[M+NH4]1+ levels	13,814 British ancestry individuals	NA	11q12.2		TMEM258, MYRF			ENSG00000134825, ENSG00000124920	NA	NA	rs108499-T	rs108499	0	108499	intron_variant	0	NR	1e-29	29		0.136981	[0.11-0.16] unit decrease	Affymetrix [87696910] (imputed)	N
43	rs99780	11	61547237	rs108499	2022-02-17	34503513	Harshfield EL	2021-09-10	BMC Med	www.ncbi.nlm.nih.gov/pubmed/34503513	Genome-wide analysis of blood lipid metabolites in over 5000 South Asians reveals biological insights at cardiometabolic disease loci.	Phosphatidylcholine_34:2_[M+H]1+/Phosphatidylethanolamine_37:2_[M+H]1+/Phosphatidate_39:3_[M+NH4]1+ levels	13,814 British ancestry individuals	NA	11q12.2		TMEM258, MYRF			ENSG00000134825, ENSG00000124920	NA	NA	rs108499-T	rs108499	0	108499	intron_variant	0	NR	3e-55	54.5229		0.18405	[0.16-0.21] unit increase	Affymetrix [87696910] (imputed)	N
43	rs99780	11	61547237	rs108499	2022-02-17	34503513	Harshfield EL	2021-09-10	BMC Med	www.ncbi.nlm.nih.gov/pubmed/34503513	Genome-wide analysis of blood lipid metabolites in over 5000 South Asians reveals biological insights at cardiometabolic disease loci.	Phosphatidylcholine_35:2_[M+H]1+/Phosphatidylethanolamine_38:2_[M+H]1+/Phosphatidate_40:3_[M+NH4]1+ levels	13,814 British ancestry individuals	NA	11q12.2		TMEM258, MYRF			ENSG00000134825, ENSG00000124920	NA	NA	rs108499-T	rs108499	0	108499	intron_variant	0	NR	3e-29	28.5229		0.139042	[0.11-0.16] unit increase	Affymetrix [87696910] (imputed)	N
43	rs99780	11	61547237	rs108499	2022-02-17	34503513	Harshfield EL	2021-09-10	BMC Med	www.ncbi.nlm.nih.gov/pubmed/34503513	Genome-wide analysis of blood lipid metabolites in over 5000 South Asians reveals biological insights at cardiometabolic disease loci.	Phosphatidylcholine_34:4_[M+H]1+/Phosphatidylethanolamine_37:4_[M+H]1+/Phosphatidate_39:5_[M+NH4]1+ levels	13,814 British ancestry individuals	NA	11q12.2		TMEM258, MYRF			ENSG00000134825, ENSG00000124920	NA	NA	rs108499-T	rs108499	0	108499	intron_variant	0	NR	1e-16	16		0.106777	[0.082-0.132] unit decrease	Affymetrix [87696910] (imputed)	N
43	rs99780	11	61547237	rs108499	2022-02-17	34503513	Harshfield EL	2021-09-10	BMC Med	www.ncbi.nlm.nih.gov/pubmed/34503513	Genome-wide analysis of blood lipid metabolites in over 5000 South Asians reveals biological insights at cardiometabolic disease loci.	Phosphatidylcholine_35:5_[M+OAc]1-/Phosphatidylserine_39:4_[M-H]1- levels	13,814 British ancestry individuals	NA	11q12.2		TMEM258, MYRF			ENSG00000134825, ENSG00000124920	NA	NA	rs108499-T	rs108499	0	108499	intron_variant	0	NR	1e-16	16		0.0813939	[0.062-0.101] unit decrease	Affymetrix [87696910] (imputed)	N
43	rs99780	11	61547237	rs108499	2022-02-17	34503513	Harshfield EL	2021-09-10	BMC Med	www.ncbi.nlm.nih.gov/pubmed/34503513	Genome-wide analysis of blood lipid metabolites in over 5000 South Asians reveals biological insights at cardiometabolic disease loci.	Lysophosphatidylcholine_22:6_[M+H]1+ levels	13,814 British ancestry individuals	NA	11q12.2		TMEM258, MYRF			ENSG00000134825, ENSG00000124920	NA	NA	rs108499-T	rs108499	0	108499	intron_variant	0	NR	2e-12	11.699		0.0846171	[0.061-0.108] unit decrease	Affymetrix [87696910] (imputed)	N
43	rs99780	11	61547237	rs108499	2022-02-17	34503513	Harshfield EL	2021-09-10	BMC Med	www.ncbi.nlm.nih.gov/pubmed/34503513	Genome-wide analysis of blood lipid metabolites in over 5000 South Asians reveals biological insights at cardiometabolic disease loci.	Lysophosphatidylcholine-2O_18:0_[M+H]1+ levels	13,814 British ancestry individuals	NA	11q12.2		TMEM258, MYRF			ENSG00000134825, ENSG00000124920	NA	NA	rs108499-T	rs108499	0	108499	intron_variant	0	NR	3e-10	9.52288		0.0742906	[0.051-0.097] unit decrease	Affymetrix [87696910] (imputed)	N
43	rs99780	11	61547237	rs108499	2022-02-17	34503513	Harshfield EL	2021-09-10	BMC Med	www.ncbi.nlm.nih.gov/pubmed/34503513	Genome-wide analysis of blood lipid metabolites in over 5000 South Asians reveals biological insights at cardiometabolic disease loci.	Lysophosphatidylcholine-O_16:1_[M+H]1+/Lysophosphatidylcholine-P_16:0_[M+H]1+ levels	13,814 British ancestry individuals	NA	11q12.2		TMEM258, MYRF			ENSG00000134825, ENSG00000124920	NA	NA	rs108499-T	rs108499	0	108499	intron_variant	0	NR	2e-18	17.699		0.0787331	[0.061-0.096] unit decrease	Affymetrix [87696910] (imputed)	N
43	rs99780	11	61547237	rs108499	2022-02-17	34503513	Harshfield EL	2021-09-10	BMC Med	www.ncbi.nlm.nih.gov/pubmed/34503513	Genome-wide analysis of blood lipid metabolites in over 5000 South Asians reveals biological insights at cardiometabolic disease loci.	Lysophosphatidylethanolamine_18:2_[M-H]1- levels	13,814 British ancestry individuals	NA	11q12.2		TMEM258, MYRF			ENSG00000134825, ENSG00000124920	NA	NA	rs108499-T	rs108499	0	108499	intron_variant	0	NR	8e-31	30.0969		0.139226	[0.12-0.16] unit increase	Affymetrix [87696910] (imputed)	N
43	rs99780	11	61547237	rs108499	2022-02-17	34503513	Harshfield EL	2021-09-10	BMC Med	www.ncbi.nlm.nih.gov/pubmed/34503513	Genome-wide analysis of blood lipid metabolites in over 5000 South Asians reveals biological insights at cardiometabolic disease loci.	Lysophosphatidylethanolamine_20:4_[M-H]1- levels	13,814 British ancestry individuals	NA	11q12.2		TMEM258, MYRF			ENSG00000134825, ENSG00000124920	NA	NA	rs108499-T	rs108499	0	108499	intron_variant	0	NR	2e-56	55.699		0.185906	[0.16-0.21] unit decrease	Affymetrix [87696910] (imputed)	N
43	rs99780	11	61547237	rs108499	2022-02-17	34503513	Harshfield EL	2021-09-10	BMC Med	www.ncbi.nlm.nih.gov/pubmed/34503513	Genome-wide analysis of blood lipid metabolites in over 5000 South Asians reveals biological insights at cardiometabolic disease loci.	Lysophosphatidylethanolamine-O_18:1_[M-H]1-/Lysophosphatidylethanolamine-P_18:0_[M-H]1- levels	13,814 British ancestry individuals	NA	11q12.2		TMEM258, MYRF			ENSG00000134825, ENSG00000124920	NA	NA	rs108499-T	rs108499	0	108499	intron_variant	0	NR	7e-16	15.1549		0.0834395	[0.063-0.104] unit decrease	Affymetrix [87696910] (imputed)	N
43	rs99780	11	61547237	rs108499	2022-02-17	34503513	Harshfield EL	2021-09-10	BMC Med	www.ncbi.nlm.nih.gov/pubmed/34503513	Genome-wide analysis of blood lipid metabolites in over 5000 South Asians reveals biological insights at cardiometabolic disease loci.	Phosphatidylcholine_31:2_[M+H]1+/Phosphatidylethanolamine_34:2_[M+H]1+/Phosphatidate_36:3_[M+NH4]1+ levels	13,814 British ancestry individuals	NA	11q12.2		TMEM258, MYRF			ENSG00000134825, ENSG00000124920	NA	NA	rs108499-T	rs108499	0	108499	intron_variant	0	NR	1e-52	52		0.193747	[0.17-0.22] unit increase	Affymetrix [87696910] (imputed)	N
43	rs99780	11	61547237	rs108499	2022-02-17	34503513	Harshfield EL	2021-09-10	BMC Med	www.ncbi.nlm.nih.gov/pubmed/34503513	Genome-wide analysis of blood lipid metabolites in over 5000 South Asians reveals biological insights at cardiometabolic disease loci.	Phosphatidylcholine_32:0_[M+OAc]1- levels	13,814 British ancestry individuals	NA	11q12.2		TMEM258, MYRF			ENSG00000134825, ENSG00000124920	NA	NA	rs108499-T	rs108499	0	108499	intron_variant	0	NR	2e-17	16.699		0.0896306	[0.069-0.11] unit decrease	Affymetrix [87696910] (imputed)	N
43	rs99780	11	61547237	rs108499	2022-02-17	34503513	Harshfield EL	2021-09-10	BMC Med	www.ncbi.nlm.nih.gov/pubmed/34503513	Genome-wide analysis of blood lipid metabolites in over 5000 South Asians reveals biological insights at cardiometabolic disease loci.	Phosphatidylcholine_32:2_[M+H]1+/Phosphatidylethanolamine_35:2_[M+H]1+/Phosphatidate_37:3_[M+NH4]1+ levels	13,814 British ancestry individuals	NA	11q12.2		TMEM258, MYRF			ENSG00000134825, ENSG00000124920	NA	NA	rs108499-T	rs108499	0	108499	intron_variant	0	NR	8e-25	24.0969		0.130229	[0.11-0.16] unit increase	Affymetrix [87696910] (imputed)	N
43	rs99780	11	61547237	rs108499	2022-02-17	34503513	Harshfield EL	2021-09-10	BMC Med	www.ncbi.nlm.nih.gov/pubmed/34503513	Genome-wide analysis of blood lipid metabolites in over 5000 South Asians reveals biological insights at cardiometabolic disease loci.	Phosphatidylcholine_34:3_[M+H]1+/Phosphatidylethanolamine_37:3_[M+H]1+/Phosphatidate_39:4_[M+NH4]1+ levels	13,814 British ancestry individuals	NA	11q12.2		TMEM258, MYRF			ENSG00000134825, ENSG00000124920	NA	NA	rs108499-T	rs108499	0	108499	intron_variant	0	NR	1e-35	35		0.151529	[0.13-0.18] unit increase	Affymetrix [87696910] (imputed)	N
43	rs99780	11	61547237	rs108499	2022-02-17	34503513	Harshfield EL	2021-09-10	BMC Med	www.ncbi.nlm.nih.gov/pubmed/34503513	Genome-wide analysis of blood lipid metabolites in over 5000 South Asians reveals biological insights at cardiometabolic disease loci.	Phosphatidylcholine_34:2_[M+OAc]1-/Phosphatidylserine_38:1_[M-H]1- levels	13,814 British ancestry individuals	NA	11q12.2		TMEM258, MYRF			ENSG00000134825, ENSG00000124920	NA	NA	rs108499-T	rs108499	0	108499	intron_variant	0	NR	2e-49	48.699		0.147476	[0.13-0.17] unit increase	Affymetrix [87696910] (imputed)	N
43	rs99780	11	61547237	rs108499	2022-02-17	34503513	Harshfield EL	2021-09-10	BMC Med	www.ncbi.nlm.nih.gov/pubmed/34503513	Genome-wide analysis of blood lipid metabolites in over 5000 South Asians reveals biological insights at cardiometabolic disease loci.	Phosphatidylcholine_35:3_[M+H]1+/Phosphatidylethanolamine_38:3_[M+H]1+/Phosphatidate_40:4_[M+NH4]1+ levels	13,814 British ancestry individuals	NA	11q12.2		TMEM258, MYRF			ENSG00000134825, ENSG00000124920	NA	NA	rs108499-T	rs108499	0	108499	intron_variant	0	NR	4e-75	74.3979		0.192877	[0.17-0.21] unit increase	Affymetrix [87696910] (imputed)	N
43	rs99780	11	61547237	rs108499	2022-02-17	34503513	Harshfield EL	2021-09-10	BMC Med	www.ncbi.nlm.nih.gov/pubmed/34503513	Genome-wide analysis of blood lipid metabolites in over 5000 South Asians reveals biological insights at cardiometabolic disease loci.	Phosphatidylcholine_35:4_[M+H]1+/Phosphatidylethanolamine_38:4_[M+H]1+/Phosphatidate_40:5_[M+NH4]1+ levels	13,814 British ancestry individuals	NA	11q12.2		TMEM258, MYRF			ENSG00000134825, ENSG00000124920	NA	NA	rs108499-T	rs108499	0	108499	intron_variant	0	NR	9e-59	58.0458		0.195605	[0.17-0.22] unit decrease	Affymetrix [87696910] (imputed)	N
43	rs99780	11	61547237	rs108499	2022-02-17	34503513	Harshfield EL	2021-09-10	BMC Med	www.ncbi.nlm.nih.gov/pubmed/34503513	Genome-wide analysis of blood lipid metabolites in over 5000 South Asians reveals biological insights at cardiometabolic disease loci.	Phosphatidylinositol-O_36:0_[M-H]1- levels	13,814 British ancestry individuals	NA	11q12.2		TMEM258, MYRF			ENSG00000134825, ENSG00000124920	NA	NA	rs108499-T	rs108499	0	108499	intron_variant	0	NR	2e-19	18.699		0.0973933	[0.076-0.118] unit decrease	Affymetrix [87696910] (imputed)	N
43	rs99780	11	61547237	rs108499	2022-02-17	34503513	Harshfield EL	2021-09-10	BMC Med	www.ncbi.nlm.nih.gov/pubmed/34503513	Genome-wide analysis of blood lipid metabolites in over 5000 South Asians reveals biological insights at cardiometabolic disease loci.	Triacylglycerol_52:6_[M+NH4]1+ levels	13,814 British ancestry individuals	NA	11q12.2		TMEM258, MYRF			ENSG00000134825, ENSG00000124920	NA	NA	rs108499-T	rs108499	0	108499	intron_variant	0	NR	1e-10	10		0.0977815	[0.068-0.128] unit decrease	Affymetrix [87696910] (imputed)	N
43	rs99780	11	61547237	rs108499	2022-02-17	34503513	Harshfield EL	2021-09-10	BMC Med	www.ncbi.nlm.nih.gov/pubmed/34503513	Genome-wide analysis of blood lipid metabolites in over 5000 South Asians reveals biological insights at cardiometabolic disease loci.	Triacylglycerol_56:7_[M+NH4]1+ levels	13,814 British ancestry individuals	NA	11q12.2		TMEM258, MYRF			ENSG00000134825, ENSG00000124920	NA	NA	rs108499-T	rs108499	0	108499	intron_variant	0	NR	3e-21	20.5229		0.144358	[0.11-0.17] unit decrease	Affymetrix [87696910] (imputed)	N
43	rs99780	11	61547237	rs108499	2022-02-17	34503513	Harshfield EL	2021-09-10	BMC Med	www.ncbi.nlm.nih.gov/pubmed/34503513	Genome-wide analysis of blood lipid metabolites in over 5000 South Asians reveals biological insights at cardiometabolic disease loci.	Triacylglycerol_56:6_[M+NH4]1+ levels	13,814 British ancestry individuals	NA	11q12.2		TMEM258, MYRF			ENSG00000134825, ENSG00000124920	NA	NA	rs108499-T	rs108499	0	108499	intron_variant	0	NR	2e-46	45.699		0.211382	[0.18-0.24] unit decrease	Affymetrix [87696910] (imputed)	N
43	rs99780	11	61547237	rs108499	2022-02-17	34503513	Harshfield EL	2021-09-10	BMC Med	www.ncbi.nlm.nih.gov/pubmed/34503513	Genome-wide analysis of blood lipid metabolites in over 5000 South Asians reveals biological insights at cardiometabolic disease loci.	Triacylglycerol_56:5_[M+NH4]1+ levels	13,814 British ancestry individuals	NA	11q12.2		TMEM258, MYRF			ENSG00000134825, ENSG00000124920	NA	NA	rs108499-T	rs108499	0	108499	intron_variant	0	NR	1e-23	23		0.153219	[0.12-0.18] unit decrease	Affymetrix [87696910] (imputed)	N
43	rs99780	11	61547237	rs108499	2022-02-17	34503513	Harshfield EL	2021-09-10	BMC Med	www.ncbi.nlm.nih.gov/pubmed/34503513	Genome-wide analysis of blood lipid metabolites in over 5000 South Asians reveals biological insights at cardiometabolic disease loci.	Triacylglycerol_56:4_[M+NH4]1+ levels	13,814 British ancestry individuals	NA	11q12.2		TMEM258, MYRF			ENSG00000134825, ENSG00000124920	NA	NA	rs108499-T	rs108499	0	108499	intron_variant	0	NR	6e-12	11.2218		0.106242	[0.076-0.137] unit increase	Affymetrix [87696910] (imputed)	N
43	rs99780	11	61547237	rs108499	2022-02-17	34503513	Harshfield EL	2021-09-10	BMC Med	www.ncbi.nlm.nih.gov/pubmed/34503513	Genome-wide analysis of blood lipid metabolites in over 5000 South Asians reveals biological insights at cardiometabolic disease loci.	Triacylglycerol_56:8_[M+NH4]1+ levels	13,814 British ancestry individuals	NA	11q12.2		TMEM258, MYRF			ENSG00000134825, ENSG00000124920	NA	NA	rs108499-T	rs108499	0	108499	intron_variant	0	NR	2e-15	14.699		0.124314	[0.094-0.155] unit decrease	Affymetrix [87696910] (imputed)	N
43	rs99780	11	61547237	rs108499	2022-02-17	34503513	Harshfield EL	2021-09-10	BMC Med	www.ncbi.nlm.nih.gov/pubmed/34503513	Genome-wide analysis of blood lipid metabolites in over 5000 South Asians reveals biological insights at cardiometabolic disease loci.	Triacylglycerol_58:7_[M+NH4]1+ levels	13,814 British ancestry individuals	NA	11q12.2		TMEM258, MYRF			ENSG00000134825, ENSG00000124920	NA	NA	rs108499-T	rs108499	0	108499	intron_variant	0	NR	4e-17	16.3979		0.131296	[0.1-0.16] unit decrease	Affymetrix [87696910] (imputed)	N
43	rs99780	11	61547237	rs108499	2022-02-17	34503513	Harshfield EL	2021-09-10	BMC Med	www.ncbi.nlm.nih.gov/pubmed/34503513	Genome-wide analysis of blood lipid metabolites in over 5000 South Asians reveals biological insights at cardiometabolic disease loci.	Triacylglycerol_58:10_[M+NH4]1+ levels	13,814 British ancestry individuals	NA	11q12.2		TMEM258, MYRF			ENSG00000134825, ENSG00000124920	NA	NA	rs108499-T	rs108499	0	108499	intron_variant	0	NR	9e-39	38.0458		0.201151	[0.17-0.23] unit decrease	Affymetrix [87696910] (imputed)	N
43	rs99780	11	61547237	rs108499	2022-02-17	34503513	Harshfield EL	2021-09-10	BMC Med	www.ncbi.nlm.nih.gov/pubmed/34503513	Genome-wide analysis of blood lipid metabolites in over 5000 South Asians reveals biological insights at cardiometabolic disease loci.	Triacylglycerol_58:9_[M+NH4]1+ levels	13,814 British ancestry individuals	NA	11q12.2		TMEM258, MYRF			ENSG00000134825, ENSG00000124920	NA	NA	rs108499-T	rs108499	0	108499	intron_variant	0	NR	5e-22	21.301		0.153278	[0.12-0.18] unit decrease	Affymetrix [87696910] (imputed)	N
43	rs99780	11	61549025	rs174533	2019-09-04	31393916	Andaleon A	2019-08-08	PLoS One	www.ncbi.nlm.nih.gov/pubmed/31393916	Genetically regulated gene expression underlies lipid traits in Hispanic cohorts.	Low density lipoprotein cholesterol levels	11,103 Hispanic or Latin American ancestry individuals	NA	11q12.2	NR	TMEM258, MYRF			ENSG00000134825, ENSG00000124920	NA	NA	rs174533-?	rs174533	0	174533	intron_variant	0	NR	6e-07	6.22185		0.078	[0.047-0.109] unit decrease	Illumina [1770809] (imputed)	N
43	rs99780	11	61549025	rs174533	2020-06-17	32327693	Oskarsson GR	2020-04-23	Commun Biol	www.ncbi.nlm.nih.gov/pubmed/32327693	Predicted loss and gain of function mutations in ACO1 are associated with erythropoiesis.	Hemoglobin levels	684,122 European ancestry individuals	NA	11q12.2	FADS1, FEN1, FADS2, MYRF, TMEM258	TMEM258, MYRF			ENSG00000134825, ENSG00000124920	NA	NA	rs174533-A	rs174533	0	174533	intron_variant	0		1e-28	28		0.025	[NR] unit increase	Affymetrix, Illumina [43000000] (imputed)	N
43	rs99780	11	61549025	rs174533	2017-08-30	27863252	Astle WJ	2016-11-17	Cell	www.ncbi.nlm.nih.gov/pubmed/27863252	The Allelic Landscape of Human Blood Cell Trait Variation and Links to Common Complex Disease.	Hematocrit	173,039 European ancestry individuals	NA	11q12.2	MYRF, TMEM258	TMEM258, MYRF			ENSG00000134825, ENSG00000124920	NA	NA	rs174533-A	rs174533	0	174533	intron_variant	0	0.346	2e-11	10.699		0.0248296	[0.018-0.032] unit increase	Affymetrix [~ 2500000] (imputed)	N
43	rs99780	11	61549025	rs174533	2017-06-26	28334899	Spracklen CN	2017-02-21	Hum Mol Genet	www.ncbi.nlm.nih.gov/pubmed/28334899	Association analyses of East Asian individuals and trans-ancestry analyses with European individuals reveal new loci associated with cholesterol and triglyceride levels.	LDL cholesterol levels	22,526 East Asian ancestry individuals	37,842 East Asian ancestry individuals	11q12.2	FADS1, FADS2, FADS3	TMEM258, MYRF			ENSG00000134825, ENSG00000124920	NA	NA	rs174533-A	rs174533	0	174533	intron_variant	0	0.4	5e-07	6.30103	(BMI unadjusted)	0.057	[0.035-0.079] unit decrease	Affymetrix, Illumina [~ 2400000] (imputed)	N
43	rs99780	11	61549025	rs174533	2017-06-26	28334899	Spracklen CN	2017-02-21	Hum Mol Genet	www.ncbi.nlm.nih.gov/pubmed/28334899	Association analyses of East Asian individuals and trans-ancestry analyses with European individuals reveal new loci associated with cholesterol and triglyceride levels.	Total cholesterol levels	32,576 East Asian ancestry individuals, 187,365 European ancestry individuals	10,855 Chinese ancestry individuals	11q12.2	FADS1, FADS2, FADS3	TMEM258, MYRF			ENSG00000134825, ENSG00000124920	NA	NA	rs174533-A	rs174533	0	174533	intron_variant	0	0.38	2e-09	8.69897	(Asian initial, BMI unadjusted)	0.057	[0.037-0.077] unit decrease	Affymetrix, Illumina [up to 1900000] (imputed)	N
43	rs99780	11	61549025	rs174533	2017-06-26	28334899	Spracklen CN	2017-02-21	Hum Mol Genet	www.ncbi.nlm.nih.gov/pubmed/28334899	Association analyses of East Asian individuals and trans-ancestry analyses with European individuals reveal new loci associated with cholesterol and triglyceride levels.	LDL cholesterol levels	32,285 East Asian ancestry individuals, 173,082 European ancestry individuals	8,478 Chinese ancestry individuals	11q12.2	FADS1, FADS2, FADS3	TMEM258, MYRF			ENSG00000134825, ENSG00000124920	NA	NA	rs174533-A	rs174533	0	174533	intron_variant	0	0.38	1e-09	9	(Asian initial, BMI unadjusted)	0.062	[0.042-0.082] unit decrease	Affymetrix, Illumina [~ 1900000] (imputed)	N
43	rs99780	11	61549025	rs174533	2017-08-30	27863252	Astle WJ	2016-11-17	Cell	www.ncbi.nlm.nih.gov/pubmed/27863252	The Allelic Landscape of Human Blood Cell Trait Variation and Links to Common Complex Disease.	Hemoglobin concentration	172,925 European ancestry individuals	NA	11q12.2	MYRF, TMEM258	TMEM258, MYRF			ENSG00000134825, ENSG00000124920	NA	NA	rs174533-A	rs174533	0	174533	intron_variant	0	0.346	3e-14	13.5229		0.0282752	[0.021-0.036] unit increase	Affymetrix [~ 2500000] (imputed)	N
43	rs99780	11	61549025	rs174533	2017-08-30	27863252	Astle WJ	2016-11-17	Cell	www.ncbi.nlm.nih.gov/pubmed/27863252	The Allelic Landscape of Human Blood Cell Trait Variation and Links to Common Complex Disease.	Red blood cell count	172,952 European ancestry individuals	NA	11q12.2	MYRF, TMEM258	TMEM258, MYRF			ENSG00000134825, ENSG00000124920	NA	NA	rs174533-A	rs174533	0	174533	intron_variant	0	0.3459	4e-21	20.3979		0.0352434	[0.028-0.043] unit increase	Affymetrix [~ 2500000] (imputed)	N
43	rs99780	11	61549025	rs174533	2021-07-09	33031748	Feofanova EV	2020-10-01	Am J Hum Genet	www.ncbi.nlm.nih.gov/pubmed/33031748	A Genome-wide Association Study Discovers 46 Loci of the Human Metabolome in the Hispanic Community Health Study/Study of Latinos.	Serum metabolite levels	3,926 Hispanic/Latino individuals	NA	11q12.2	MYRF	TMEM258, MYRF			ENSG00000134825, ENSG00000124920	NA	NA	rs174533-G	rs174533	0	174533	intron_variant	0	0.530496	4e-83	82.3979	(arachidonate (20:4n6))	0.483	[0.43-0.53] unit increase	Illumina [13039987] (imputed)	N
43	rs99780	11	61549025	rs174533	2021-07-09	33031748	Feofanova EV	2020-10-01	Am J Hum Genet	www.ncbi.nlm.nih.gov/pubmed/33031748	A Genome-wide Association Study Discovers 46 Loci of the Human Metabolome in the Hispanic Community Health Study/Study of Latinos.	Serum metabolite levels	3,926 Hispanic/Latino individuals	NA	11q12.2	MYRF	TMEM258, MYRF			ENSG00000134825, ENSG00000124920	NA	NA	rs174533-G	rs174533	0	174533	intron_variant	0	0.530496	4e-98	97.3979	(1-(1-enyl-palmitoyl)-2-arachidonoyl-GPC (P-16:0/20:4)*)	0.517	[0.47-0.57] unit increase	Illumina [13039987] (imputed)	N
43	rs99780	11	61549025	rs174533	2021-07-09	33031748	Feofanova EV	2020-10-01	Am J Hum Genet	www.ncbi.nlm.nih.gov/pubmed/33031748	A Genome-wide Association Study Discovers 46 Loci of the Human Metabolome in the Hispanic Community Health Study/Study of Latinos.	Serum metabolite levels	3,926 Hispanic/Latino individuals	NA	11q12.2	MYRF	TMEM258, MYRF			ENSG00000134825, ENSG00000124920	NA	NA	rs174533-G	rs174533	0	174533	intron_variant	0	0.530496	5e-11	10.301	(1-(1-enyl-palmitoyl)-2-palmitoleoyl-GPC (P-16:0/16:1)*)	0.164	[0.12-0.21] unit increase	Illumina [13039987] (imputed)	N
43	rs99780	11	61549025	rs174533	2018-05-30	29545352	Li Y	2018-03-15	J Am Soc Nephrol	www.ncbi.nlm.nih.gov/pubmed/29545352	Genome-Wide Association Studies of Metabolites in Patients with CKD Identify Multiple Loci and Illuminate Tubular Transport Mechanisms.	Serum metabolite ratios in chronic kidney disease	1,143 European ancestry cases	NA	11q12.2	MYRF	TMEM258, MYRF			ENSG00000134825, ENSG00000124920	NA	NA	rs174533-A	rs174533	0	174533	intron_variant	0	NR	5e-17	16.301	(Phosphatidylcholine with acyl-alkyl residue sum C34:2/Phosphatidylcholine with acyl-alkyl residue sum C38:6)	0.365851	[0.28-0.45] unit increase	Illumina [up to 9281895] (imputed)	N
43	rs99780	11	61549025	rs174533	2019-05-28	30510241	Huyghe JR	2018-12-03	Nat Genet	www.ncbi.nlm.nih.gov/pubmed/30510241	Discovery of common and rare genetic risk variants for colorectal cancer.	Colorectal cancer or advanced adenoma	55,105 European ancestry cases, 3,026 East Asian ancestry cases, 65,079 European ancestry controls, 2,268 East Asian ancestry controls	NA	11q12.2	MYRF, FEN1, FADS1	TMEM258, MYRF			ENSG00000134825, ENSG00000124920	NA	NA	rs174533-G	rs174533	0	174533	intron_variant	0	0.6739	1e-11	11		1.07	[1.05-1.09]	Affymetrix, Illumina [16900397] (imputed)	N
43	rs99780	11	61549025	rs174533	2020-12-14	32042192	Ruth KS	2020-02-10	Nat Med	www.ncbi.nlm.nih.gov/pubmed/32042192	Using human genetics to understand the disease impacts of testosterone in men and women.	Sex hormone-binding globulin levels	370,125 European ancestry individuals	NA	11q12.2	NR	TMEM258, MYRF			ENSG00000134825, ENSG00000124920	NA	NA	rs174533-G	rs174533	0	174533	intron_variant	0	0.652448	2e-26	25.699		0.0103444	[0.0084-0.0123] unit increase	Affymetrix [16582965] (imputed)	N
43	rs99780	11	61549025	rs174533	2020-12-14	32042192	Ruth KS	2020-02-10	Nat Med	www.ncbi.nlm.nih.gov/pubmed/32042192	Using human genetics to understand the disease impacts of testosterone in men and women.	Sex hormone-binding globulin levels adjusted for BMI	368,929 European ancestry individuals	NA	11q12.2	NR	TMEM258, MYRF			ENSG00000134825, ENSG00000124920	NA	NA	rs174533-G	rs174533	0	174533	intron_variant	0	0.652448	1e-28	28		0.0096524	[0.0079-0.0114] unit increase	Affymetrix [16582909] (imputed)	N
43	rs99780	11	61549025	rs174533	2022-02-17	34503513	Harshfield EL	2021-09-10	BMC Med	www.ncbi.nlm.nih.gov/pubmed/34503513	Genome-wide analysis of blood lipid metabolites in over 5000 South Asians reveals biological insights at cardiometabolic disease loci.	Phosphatidylcholine-O(40:5)_[M+H]1+/Phosphatidylcholine-P(40:4)_[M+H]1+ levels	5,662 Pakistani ancestry individuals	NA	11q12.2		TMEM258, MYRF			ENSG00000134825, ENSG00000124920	NA	NA	rs174533-C	rs174533	0	174533	intron_variant	0	NR	3e-21	20.5229		0.0552	[0.044-0.067] unit decrease	Illumina [6720657] (imputed)	N
43	rs99780	11	61549025	rs174533	2022-02-17	34503513	Harshfield EL	2021-09-10	BMC Med	www.ncbi.nlm.nih.gov/pubmed/34503513	Genome-wide analysis of blood lipid metabolites in over 5000 South Asians reveals biological insights at cardiometabolic disease loci.	Phosphatidylcholine(36:3)_[M+H]1+/Phosphatidylethanolamine(39:3)_[M+H]1+/Phosphatidate(41:4)_[M+NH4]1+ levels	5,662 Pakistani ancestry individuals	NA	11q12.2		TMEM258, MYRF			ENSG00000134825, ENSG00000124920	NA	NA	rs174533-G	rs174533	0	174533	intron_variant	0	NR	2e-21	20.699		0.0856	[0.068-0.103] unit decrease	Illumina [6720657] (imputed)	N
43	rs99780	11	61549025	rs174533	2022-02-17	34503513	Harshfield EL	2021-09-10	BMC Med	www.ncbi.nlm.nih.gov/pubmed/34503513	Genome-wide analysis of blood lipid metabolites in over 5000 South Asians reveals biological insights at cardiometabolic disease loci.	Phosphatidylcholine(36:2)_[M+H]1+/Phosphatidylethanolamine(39:2)_[M+H]1+/Phosphatidate(41:3)_[M+NH4]1+ levels	5,662 Pakistani ancestry individuals	NA	11q12.2		TMEM258, MYRF			ENSG00000134825, ENSG00000124920	NA	NA	rs174533-G	rs174533	0	174533	intron_variant	0	NR	4e-21	20.3979		0.0748	[0.059-0.09] unit decrease	Illumina [6720657] (imputed)	N
43	rs99780	11	61549025	rs174533	2022-02-17	34503513	Harshfield EL	2021-09-10	BMC Med	www.ncbi.nlm.nih.gov/pubmed/34503513	Genome-wide analysis of blood lipid metabolites in over 5000 South Asians reveals biological insights at cardiometabolic disease loci.	Phosphatidylcholine(37:4)_[M+H]1+/Phosphatidylethanolamine(40:4)_[M+H]1+/Phosphatidate(42:5)_[M+NH4]1+ levels	5,662 Pakistani ancestry individuals	NA	11q12.2		TMEM258, MYRF			ENSG00000134825, ENSG00000124920	NA	NA	rs174533-G	rs174533	0	174533	intron_variant	0	NR	2e-21	20.699		0.0982	[0.078-0.118] unit decrease	Illumina [6720657] (imputed)	N
43	rs99780	11	61549025	rs174533	2022-02-17	34503513	Harshfield EL	2021-09-10	BMC Med	www.ncbi.nlm.nih.gov/pubmed/34503513	Genome-wide analysis of blood lipid metabolites in over 5000 South Asians reveals biological insights at cardiometabolic disease loci.	Phosphatidylcholine(38:3)_[M+H]1+/Phosphatidylethanolamine(41:3)_[M+H]1+/Phosphatidate(43:4)_[M+NH4]1+ levels	5,662 Pakistani ancestry individuals	NA	11q12.2		TMEM258, MYRF			ENSG00000134825, ENSG00000124920	NA	NA	rs174533-T	rs174533	0	174533	intron_variant	0	NR	3e-21	20.5229		0.047	[0.037-0.057] unit increase	Illumina [6720657] (imputed)	N
43	rs99780	11	61549025	rs174533	2022-02-17	34503513	Harshfield EL	2021-09-10	BMC Med	www.ncbi.nlm.nih.gov/pubmed/34503513	Genome-wide analysis of blood lipid metabolites in over 5000 South Asians reveals biological insights at cardiometabolic disease loci.	Phosphatidylcholine-O(38:5)_[M+H]1+/Phosphatidylcholine-P(38:4)_[M+H]1+ levels	5,662 Pakistani ancestry individuals	NA	11q12.2		TMEM258, MYRF			ENSG00000134825, ENSG00000124920	NA	NA	rs174533-C	rs174533	0	174533	intron_variant	0	NR	3e-21	20.5229		0.0738	[0.059-0.089] unit increase	Illumina [6720657] (imputed)	N
43	rs99780	11	61549025	rs174533	2022-02-17	34503513	Harshfield EL	2021-09-10	BMC Med	www.ncbi.nlm.nih.gov/pubmed/34503513	Genome-wide analysis of blood lipid metabolites in over 5000 South Asians reveals biological insights at cardiometabolic disease loci.	Phosphatidylcholine(36:3)_[M+OAc]1-/Phosphatidylserine(40:2)_[M-H]1- levels	5,662 Pakistani ancestry individuals	NA	11q12.2		TMEM258, MYRF			ENSG00000134825, ENSG00000124920	NA	NA	rs174533-C	rs174533	0	174533	intron_variant	0	NR	3e-21	20.5229		0.1239	[0.098-0.15] unit increase	Illumina [6720657] (imputed)	N
43	rs99780	11	61549025	rs174533	2022-02-17	34503513	Harshfield EL	2021-09-10	BMC Med	www.ncbi.nlm.nih.gov/pubmed/34503513	Genome-wide analysis of blood lipid metabolites in over 5000 South Asians reveals biological insights at cardiometabolic disease loci.	Phosphatidylinositol(36:0)_[M+OAc]1- levels	5,662 Pakistani ancestry individuals	NA	11q12.2		TMEM258, MYRF			ENSG00000134825, ENSG00000124920	NA	NA	rs174533-G	rs174533	0	174533	intron_variant	0	NR	4e-21	20.3979		0.099	[0.078-0.12] unit decrease	Illumina [6720657] (imputed)	N
43	rs99780	11	61549025	rs174533	2022-02-17	34503513	Harshfield EL	2021-09-10	BMC Med	www.ncbi.nlm.nih.gov/pubmed/34503513	Genome-wide analysis of blood lipid metabolites in over 5000 South Asians reveals biological insights at cardiometabolic disease loci.	Phosphatidylinositol(36:1)_[M+OAc]1- levels	5,662 Pakistani ancestry individuals	NA	11q12.2		TMEM258, MYRF			ENSG00000134825, ENSG00000124920	NA	NA	rs174533-T	rs174533	0	174533	intron_variant	0	NR	3e-21	20.5229		0.0904	[0.072-0.109] unit decrease	Illumina [6720657] (imputed)	N
43	rs99780	11	61549025	rs174533	2022-02-17	34503513	Harshfield EL	2021-09-10	BMC Med	www.ncbi.nlm.nih.gov/pubmed/34503513	Genome-wide analysis of blood lipid metabolites in over 5000 South Asians reveals biological insights at cardiometabolic disease loci.	Phosphatidylinositol(36:2)_[M-H]1- levels	5,662 Pakistani ancestry individuals	NA	11q12.2		TMEM258, MYRF			ENSG00000134825, ENSG00000124920	NA	NA	rs174533-A	rs174533	0	174533	intron_variant	0	NR	4e-21	20.3979		0.0772	[0.061-0.093] unit decrease	Illumina [6720657] (imputed)	N
43	rs99780	11	61549025	rs174533	2022-10-24	34321204	Harrison S	2021-07-28	Sci Adv	www.ncbi.nlm.nih.gov/pubmed/34321204	Testosterone and socioeconomic position: Mendelian randomization in 306,248 men and women in UK Biobank.	Sex hormone-binding globulin levels	158,000 British ancestry women	NA	11q12.2		TMEM258, MYRF			ENSG00000134825, ENSG00000124920	NA	NA	rs174533-A	rs174533	0	174533	intron_variant	0	0.35	6e-12	11.2218		1	[0.72-1.28] nmol/L decrease	Affymetrix [NR] (imputed)	N
43	rs99780	11	61549025	rs174533	2022-07-05	35668104	Cadby G	2022-06-06	Nat Commun	www.ncbi.nlm.nih.gov/pubmed/35668104	Comprehensive genetic analysis of the human lipidome identifies loci associated with lipid homeostasis with links to coronary artery disease.	Lysophosphatidylinositol (20:4) [sn1] levels	4,492 European ancestry individuals	NA	11q12.2		TMEM258, MYRF			ENSG00000134825, ENSG00000124920	NA	NA	rs174533-A	rs174533	0	174533	intron_variant	0	NR	8e-31	30.0969		0.264	[0.22-0.31] unit decrease	Illumina [13869437] (imputed)	N
43	rs99780	11	61549025	rs174533	2022-07-05	35668104	Cadby G	2022-06-06	Nat Commun	www.ncbi.nlm.nih.gov/pubmed/35668104	Comprehensive genetic analysis of the human lipidome identifies loci associated with lipid homeostasis with links to coronary artery disease.	Cholesteryl ester (15:0) levels	4,492 European ancestry individuals	NA	11q12.2		TMEM258, MYRF			ENSG00000134825, ENSG00000124920	NA	NA	rs174533-A	rs174533	0	174533	intron_variant	0	NR	2e-08	7.69897		0.129	[0.084-0.174] unit decrease	Illumina [13869437] (imputed)	N
43	rs99780	11	61549025	rs174533	2022-07-05	35668104	Cadby G	2022-06-06	Nat Commun	www.ncbi.nlm.nih.gov/pubmed/35668104	Comprehensive genetic analysis of the human lipidome identifies loci associated with lipid homeostasis with links to coronary artery disease.	Dehydrocholesteryl ester (16:0) levels	4,492 European ancestry individuals	NA	11q12.2		TMEM258, MYRF			ENSG00000134825, ENSG00000124920	NA	NA	rs174533-A	rs174533	0	174533	intron_variant	0	NR	3e-10	9.52288		0.142	[0.097-0.187] unit decrease	Illumina [13869437] (imputed)	N
43	rs99780	11	61549025	rs174533	2022-07-05	35668104	Cadby G	2022-06-06	Nat Commun	www.ncbi.nlm.nih.gov/pubmed/35668104	Comprehensive genetic analysis of the human lipidome identifies loci associated with lipid homeostasis with links to coronary artery disease.	Cholesteryl ester (15:0) levels	4,492 European ancestry individuals	1,565 European ancestry individuals	11q12.2		TMEM258, MYRF			ENSG00000134825, ENSG00000124920	NA	NA	rs174533-A	rs174533	0	174533	intron_variant	0	NR	4e-12	11.3979		0.159	[0.11-0.2] unit decrease	Illumina [13869437] (imputed)	N
43	rs99780	11	61549025	rs174533	2022-07-05	35668104	Cadby G	2022-06-06	Nat Commun	www.ncbi.nlm.nih.gov/pubmed/35668104	Comprehensive genetic analysis of the human lipidome identifies loci associated with lipid homeostasis with links to coronary artery disease.	Dehydrocholesteryl ester (16:0) levels	4,492 European ancestry individuals	1,565 European ancestry individuals	11q12.2		TMEM258, MYRF			ENSG00000134825, ENSG00000124920	NA	NA	rs174533-A	rs174533	0	174533	intron_variant	0	NR	5e-09	8.30103		0.133	[0.088-0.178] unit decrease	Illumina [13869437] (imputed)	N
43	rs99780	11	61549025	rs174533	2022-02-17	34503513	Harshfield EL	2021-09-10	BMC Med	www.ncbi.nlm.nih.gov/pubmed/34503513	Genome-wide analysis of blood lipid metabolites in over 5000 South Asians reveals biological insights at cardiometabolic disease loci.	Diacylglycerol(36:2)_[M+H-H2O]1+ levels	5,662 Pakistani ancestry individuals	NA	11q12.2		TMEM258, MYRF			ENSG00000134825, ENSG00000124920	NA	NA	rs174533-C	rs174533	0	174533	intron_variant	0	NR	5e-21	20.301		0.1001	[0.079-0.121] unit increase	Illumina [6720657] (imputed)	N
43	rs99780	11	61549025	rs174533	2022-02-17	34503513	Harshfield EL	2021-09-10	BMC Med	www.ncbi.nlm.nih.gov/pubmed/34503513	Genome-wide analysis of blood lipid metabolites in over 5000 South Asians reveals biological insights at cardiometabolic disease loci.	Diacylglycerol(36:3)_[M+H-H2O]1+ levels	5,662 Pakistani ancestry individuals	NA	11q12.2		TMEM258, MYRF			ENSG00000134825, ENSG00000124920	NA	NA	rs174533-C	rs174533	0	174533	intron_variant	0	NR	4e-21	20.3979		0.0419	[0.033-0.051] unit increase	Illumina [6720657] (imputed)	N
43	rs99780	11	61549025	rs174533	2022-02-17	34503513	Harshfield EL	2021-09-10	BMC Med	www.ncbi.nlm.nih.gov/pubmed/34503513	Genome-wide analysis of blood lipid metabolites in over 5000 South Asians reveals biological insights at cardiometabolic disease loci.	Phosphatidylethanolamine(34:2)_[M+H]1+ levels	5,662 Pakistani ancestry individuals	NA	11q12.2		TMEM258, MYRF			ENSG00000134825, ENSG00000124920	NA	NA	rs174533-C	rs174533	0	174533	intron_variant	0	NR	3e-21	20.5229		0.0553	[0.044-0.067] unit decrease	Illumina [6720657] (imputed)	N
43	rs99780	11	61549025	rs174533	2022-02-17	34503513	Harshfield EL	2021-09-10	BMC Med	www.ncbi.nlm.nih.gov/pubmed/34503513	Genome-wide analysis of blood lipid metabolites in over 5000 South Asians reveals biological insights at cardiometabolic disease loci.	Phosphatidylcholine-O(36:3)_M+H]1+/Phosphatidylcholine-P(36:2)_M+H]1+ levels	5,662 Pakistani ancestry individuals	NA	11q12.2		TMEM258, MYRF			ENSG00000134825, ENSG00000124920	NA	NA	rs174533-G	rs174533	0	174533	intron_variant	0	NR	3e-21	20.5229		0.1546	[0.12-0.19] unit decrease	Illumina [6720657] (imputed)	N
43	rs99780	11	61549025	rs174533	2022-02-17	34503513	Harshfield EL	2021-09-10	BMC Med	www.ncbi.nlm.nih.gov/pubmed/34503513	Genome-wide analysis of blood lipid metabolites in over 5000 South Asians reveals biological insights at cardiometabolic disease loci.	Phosphatidylcholine(32:0)_[M+H]1+/Phosphatidylethanolamine(35:0)_[M+H]1+/Phosphatidate(37:1)_[M+NH4]1+ levels	5,662 Pakistani ancestry individuals	NA	11q12.2		TMEM258, MYRF			ENSG00000134825, ENSG00000124920	NA	NA	rs174533-G	rs174533	0	174533	intron_variant	0	NR	3e-21	20.5229		0.0512	[0.041-0.062] unit decrease	Illumina [6720657] (imputed)	N
43	rs99780	11	61549025	rs174533	2022-02-17	34503513	Harshfield EL	2021-09-10	BMC Med	www.ncbi.nlm.nih.gov/pubmed/34503513	Genome-wide analysis of blood lipid metabolites in over 5000 South Asians reveals biological insights at cardiometabolic disease loci.	Phosphatidylcholine(35:3)_[M+H]1+/Phosphatidylethanolamine(38:3)_[M+H]1+/Phosphatidate(40:4)_[M+NH4]1+ levels	5,662 Pakistani ancestry individuals	NA	11q12.2		TMEM258, MYRF			ENSG00000134825, ENSG00000124920	NA	NA	rs174533-G	rs174533	0	174533	intron_variant	0	NR	3e-21	20.5229		0.0519	[0.041-0.063] unit decrease	Illumina [6720657] (imputed)	N
43	rs99780	11	61549025	rs174533	2022-02-17	34503513	Harshfield EL	2021-09-10	BMC Med	www.ncbi.nlm.nih.gov/pubmed/34503513	Genome-wide analysis of blood lipid metabolites in over 5000 South Asians reveals biological insights at cardiometabolic disease loci.	Phosphatidylethanolamine-O(38:6)_[M+H]1+/Phosphatidylcholine-P(35:5)_[M+H]1+ levels	5,662 Pakistani ancestry individuals	NA	11q12.2		TMEM258, MYRF			ENSG00000134825, ENSG00000124920	NA	NA	rs174533-G	rs174533	0	174533	intron_variant	0	NR	3e-21	20.5229		0.0799	[0.063-0.097] unit decrease	Illumina [6720657] (imputed)	N
43	rs99780	11	61549025	rs174533	2022-02-17	34503513	Harshfield EL	2021-09-10	BMC Med	www.ncbi.nlm.nih.gov/pubmed/34503513	Genome-wide analysis of blood lipid metabolites in over 5000 South Asians reveals biological insights at cardiometabolic disease loci.	Phosphatidylethanolamine-O(38:4)_[M-H]1-/Phosphatidylcholine-O(35:4)_[M-H]1-/Phosphatidylcholine-P(35:3)_[M-H]1- levels	5,662 Pakistani ancestry individuals	NA	11q12.2		TMEM258, MYRF			ENSG00000134825, ENSG00000124920	NA	NA	rs174533-A	rs174533	0	174533	intron_variant	0	NR	3e-21	20.5229		0.064	[0.051-0.077] unit decrease	Illumina [6720657] (imputed)	N
43	rs99780	11	61549025	rs174533	2022-02-17	34503513	Harshfield EL	2021-09-10	BMC Med	www.ncbi.nlm.nih.gov/pubmed/34503513	Genome-wide analysis of blood lipid metabolites in over 5000 South Asians reveals biological insights at cardiometabolic disease loci.	Phosphatidylcholine-O(36:5)_[M+H]1+/Phosphatidylcholine-P(36:4)_[M+H]1+ levels	5,662 Pakistani ancestry individuals	NA	11q12.2		TMEM258, MYRF			ENSG00000134825, ENSG00000124920	NA	NA	rs174533-G	rs174533	0	174533	intron_variant	0	NR	2e-21	20.699		0.0554	[0.044-0.067] unit decrease	Illumina [6720657] (imputed)	N
43	rs99780	11	61549025	rs174533	2022-02-17	34503513	Harshfield EL	2021-09-10	BMC Med	www.ncbi.nlm.nih.gov/pubmed/34503513	Genome-wide analysis of blood lipid metabolites in over 5000 South Asians reveals biological insights at cardiometabolic disease loci.	Phosphatidylcholine(33:3)_[M+H]1+/Phosphatidylethanolamine(36:3)_[M+H]1+/Phosphatidate(38:4)_[M+NH4]1+ levels	5,662 Pakistani ancestry individuals	NA	11q12.2		TMEM258, MYRF			ENSG00000134825, ENSG00000124920	NA	NA	rs174533-A	rs174533	0	174533	intron_variant	0	NR	3e-21	20.5229		0.0808	[0.064-0.097] unit decrease	Illumina [6720657] (imputed)	N
43	rs99780	11	61549025	rs174533	2022-02-17	34503513	Harshfield EL	2021-09-10	BMC Med	www.ncbi.nlm.nih.gov/pubmed/34503513	Genome-wide analysis of blood lipid metabolites in over 5000 South Asians reveals biological insights at cardiometabolic disease loci.	Phosphatidylcholine(35:4)_[M+H]1+/Phosphatidylethanolamine(38:4)_[M+H]1+/Phosphatidate(40:5)_[M+NH4]1+ levels	5,662 Pakistani ancestry individuals	NA	11q12.2		TMEM258, MYRF			ENSG00000134825, ENSG00000124920	NA	NA	rs174533-G	rs174533	0	174533	intron_variant	0	NR	2e-21	20.699		0.0855	[0.068-0.103] unit decrease	Illumina [6720657] (imputed)	N
43	rs99780	11	61549025	rs174533	2022-02-17	34503513	Harshfield EL	2021-09-10	BMC Med	www.ncbi.nlm.nih.gov/pubmed/34503513	Genome-wide analysis of blood lipid metabolites in over 5000 South Asians reveals biological insights at cardiometabolic disease loci.	Phosphatidylcholine(33:2)_[M+H]1+/Phosphatidylethanolamine(36:2)_[M+H]1+/Phosphatidate(38:3)_[M+NH4]1+ levels	5,662 Pakistani ancestry individuals	NA	11q12.2		TMEM258, MYRF			ENSG00000134825, ENSG00000124920	NA	NA	rs174533-C	rs174533	0	174533	intron_variant	0	NR	3e-21	20.5229		0.0886	[0.07-0.107] unit decrease	Illumina [6720657] (imputed)	N
43	rs99780	11	61549025	rs174533	2022-02-17	34503513	Harshfield EL	2021-09-10	BMC Med	www.ncbi.nlm.nih.gov/pubmed/34503513	Genome-wide analysis of blood lipid metabolites in over 5000 South Asians reveals biological insights at cardiometabolic disease loci.	Phosphatidylcholine(36:5)_[M+OAc]1-/Phosphatidylserine(40:4)_[M-H]1- levels	5,662 Pakistani ancestry individuals	NA	11q12.2		TMEM258, MYRF			ENSG00000134825, ENSG00000124920	NA	NA	rs174533-A	rs174533	0	174533	intron_variant	0	NR	3e-21	20.5229		0.0835	[0.066-0.101] unit decrease	Illumina [6720657] (imputed)	N
43	rs99780	11	61549025	rs174533	2022-02-17	34503513	Harshfield EL	2021-09-10	BMC Med	www.ncbi.nlm.nih.gov/pubmed/34503513	Genome-wide analysis of blood lipid metabolites in over 5000 South Asians reveals biological insights at cardiometabolic disease loci.	Phosphatidylcholine(37:4)_[M+H]1+/Phosphatidylethanolamine(40:3)_[M+H]1+ levels	5,662 Pakistani ancestry individuals	NA	11q12.2		TMEM258, MYRF			ENSG00000134825, ENSG00000124920	NA	NA	rs174533-G	rs174533	0	174533	intron_variant	0	NR	4e-21	20.3979		0.0829	[0.066-0.1] unit decrease	Illumina [6720657] (imputed)	N
43	rs99780	11	61549025	rs174533	2022-02-17	34503513	Harshfield EL	2021-09-10	BMC Med	www.ncbi.nlm.nih.gov/pubmed/34503513	Genome-wide analysis of blood lipid metabolites in over 5000 South Asians reveals biological insights at cardiometabolic disease loci.	Phosphatidylcholine-O(40:6)_[M+H]1+/Phosphatidylcholine-P(40:5)_[M+H]1+ levels	5,662 Pakistani ancestry individuals	NA	11q12.2		TMEM258, MYRF			ENSG00000134825, ENSG00000124920	NA	NA	rs174533-A	rs174533	0	174533	intron_variant	0	NR	4e-21	20.3979		0.1265	[0.1-0.15] unit decrease	Illumina [6720657] (imputed)	N
43	rs99780	11	61549025	rs174533	2022-02-17	34503513	Harshfield EL	2021-09-10	BMC Med	www.ncbi.nlm.nih.gov/pubmed/34503513	Genome-wide analysis of blood lipid metabolites in over 5000 South Asians reveals biological insights at cardiometabolic disease loci.	Phosphatidylcholine(34:2)_[M+H]1+/Phosphatidylethanolamine(37:2)_[M+H]1+/Phosphatidate(39:3)_[M+NH4]1+ levels	5,662 Pakistani ancestry individuals	NA	11q12.2		TMEM258, MYRF			ENSG00000134825, ENSG00000124920	NA	NA	rs174533-G	rs174533	0	174533	intron_variant	0	NR	3e-21	20.5229		0.0807	[0.064-0.097] unit decrease	Illumina [6720657] (imputed)	N
43	rs99780	11	61549025	rs174533	2022-02-17	34503513	Harshfield EL	2021-09-10	BMC Med	www.ncbi.nlm.nih.gov/pubmed/34503513	Genome-wide analysis of blood lipid metabolites in over 5000 South Asians reveals biological insights at cardiometabolic disease loci.	Phosphatidylcholine(38:3)_[M+OAc]1-/Phosphatidylserine(42:2)_[M-H]1- levels	5,662 Pakistani ancestry individuals	NA	11q12.2		TMEM258, MYRF			ENSG00000134825, ENSG00000124920	NA	NA	rs174533-C	rs174533	0	174533	intron_variant	0	NR	3e-21	20.5229		0.0831	[0.066-0.1] unit decrease	Illumina [6720657] (imputed)	N
43	rs99780	11	61549025	rs174533	2022-02-17	34503513	Harshfield EL	2021-09-10	BMC Med	www.ncbi.nlm.nih.gov/pubmed/34503513	Genome-wide analysis of blood lipid metabolites in over 5000 South Asians reveals biological insights at cardiometabolic disease loci.	Phosphatidylcholine(40:6)_[M+H]1+/Phosphatidylethanolamine(43:6)_[M+H]1+ levels	5,662 Pakistani ancestry individuals	NA	11q12.2		TMEM258, MYRF			ENSG00000134825, ENSG00000124920	NA	NA	rs174533-T	rs174533	0	174533	intron_variant	0	NR	3e-21	20.5229		0.0852	[0.068-0.103] unit decrease	Illumina [6720657] (imputed)	N
43	rs99780	11	61549025	rs174533	2022-02-17	34503513	Harshfield EL	2021-09-10	BMC Med	www.ncbi.nlm.nih.gov/pubmed/34503513	Genome-wide analysis of blood lipid metabolites in over 5000 South Asians reveals biological insights at cardiometabolic disease loci.	Phosphatidylcholine(38:4)_[M+H]1+/Phosphatidylethanolamine(41:4)_[M+H]1+ levels	5,662 Pakistani ancestry individuals	NA	11q12.2		TMEM258, MYRF			ENSG00000134825, ENSG00000124920	NA	NA	rs174533-A	rs174533	0	174533	intron_variant	0	NR	2e-21	20.699		0.0825	[0.065-0.1] unit increase	Illumina [6720657] (imputed)	N
43	rs99780	11	61549025	rs174533	2022-02-17	34503513	Harshfield EL	2021-09-10	BMC Med	www.ncbi.nlm.nih.gov/pubmed/34503513	Genome-wide analysis of blood lipid metabolites in over 5000 South Asians reveals biological insights at cardiometabolic disease loci.	Phosphatidylcholine(38:4)_[M+OAc]1-/Phosphatidylserine(42:3)_[M-H]1- levels	5,662 Pakistani ancestry individuals	NA	11q12.2		TMEM258, MYRF			ENSG00000134825, ENSG00000124920	NA	NA	rs174533-G	rs174533	0	174533	intron_variant	0	NR	2e-21	20.699		0.0554	[0.044-0.067] unit decrease	Illumina [6720657] (imputed)	N
43	rs99780	11	61549025	rs174533	2022-02-17	34503513	Harshfield EL	2021-09-10	BMC Med	www.ncbi.nlm.nih.gov/pubmed/34503513	Genome-wide analysis of blood lipid metabolites in over 5000 South Asians reveals biological insights at cardiometabolic disease loci.	Phosphatidylcholine(38:5)_[M+H]1+/Phosphatidylethanolamine(41:5)_[M+H]1+/Phosphatidate(43:6)_[M+NH4]1+ levels	5,662 Pakistani ancestry individuals	NA	11q12.2		TMEM258, MYRF			ENSG00000134825, ENSG00000124920	NA	NA	rs174533-G	rs174533	0	174533	intron_variant	0	NR	2e-21	20.699		0.1254	[0.1-0.151] unit decrease	Illumina [6720657] (imputed)	N
43	rs99780	11	61549025	rs174533	2022-02-17	34503513	Harshfield EL	2021-09-10	BMC Med	www.ncbi.nlm.nih.gov/pubmed/34503513	Genome-wide analysis of blood lipid metabolites in over 5000 South Asians reveals biological insights at cardiometabolic disease loci.	Phosphatidylcholine(40:4)_[M+OAc]1-/Phosphatidylserine(44:3)_[M-H]1- levels	5,662 Pakistani ancestry individuals	NA	11q12.2		TMEM258, MYRF			ENSG00000134825, ENSG00000124920	NA	NA	rs174533-T	rs174533	0	174533	intron_variant	0	NR	3e-21	20.5229		0.1229	[0.097-0.148] unit increase	Illumina [6720657] (imputed)	N
43	rs99780	11	61549025	rs174533	2022-02-17	34503513	Harshfield EL	2021-09-10	BMC Med	www.ncbi.nlm.nih.gov/pubmed/34503513	Genome-wide analysis of blood lipid metabolites in over 5000 South Asians reveals biological insights at cardiometabolic disease loci.	Phosphatidylcholine(40:5)_[M+H]1+ levels	5,662 Pakistani ancestry individuals	NA	11q12.2		TMEM258, MYRF			ENSG00000134825, ENSG00000124920	NA	NA	rs174533-C	rs174533	0	174533	intron_variant	0	NR	2e-21	20.699		0.0977	[0.078-0.118] unit increase	Illumina [6720657] (imputed)	N
43	rs99780	11	61549025	rs174533	2022-02-17	34503513	Harshfield EL	2021-09-10	BMC Med	www.ncbi.nlm.nih.gov/pubmed/34503513	Genome-wide analysis of blood lipid metabolites in over 5000 South Asians reveals biological insights at cardiometabolic disease loci.	Phosphatidylcholine(40:5)_[M+OAc]1-/Phosphatidylserine(44:4)_[M-H]1- levels	5,662 Pakistani ancestry individuals	NA	11q12.2		TMEM258, MYRF			ENSG00000134825, ENSG00000124920	NA	NA	rs174533-C	rs174533	0	174533	intron_variant	0	NR	3e-21	20.5229		0.0564	[0.045-0.068] unit decrease	Illumina [6720657] (imputed)	N
43	rs99780	11	61549025	rs174533	2022-02-17	34503513	Harshfield EL	2021-09-10	BMC Med	www.ncbi.nlm.nih.gov/pubmed/34503513	Genome-wide analysis of blood lipid metabolites in over 5000 South Asians reveals biological insights at cardiometabolic disease loci.	Phosphatidylinositol(38:4)_[M-H]1- levels	5,662 Pakistani ancestry individuals	NA	11q12.2		TMEM258, MYRF			ENSG00000134825, ENSG00000124920	NA	NA	rs174533-C	rs174533	0	174533	intron_variant	0	NR	3e-21	20.5229		0.0508	[0.04-0.061] unit decrease	Illumina [6720657] (imputed)	N
43	rs99780	11	61549025	rs174533	2022-02-17	34503513	Harshfield EL	2021-09-10	BMC Med	www.ncbi.nlm.nih.gov/pubmed/34503513	Genome-wide analysis of blood lipid metabolites in over 5000 South Asians reveals biological insights at cardiometabolic disease loci.	Phosphatidylserine(35:2)_[M+OAc]1- levels	5,662 Pakistani ancestry individuals	NA	11q12.2		TMEM258, MYRF			ENSG00000134825, ENSG00000124920	NA	NA	rs174533-G	rs174533	0	174533	intron_variant	0	NR	5e-21	20.301		0.0549	[0.044-0.066] unit decrease	Illumina [6720657] (imputed)	N
43	rs99780	11	61549025	rs174533	2022-02-17	34503513	Harshfield EL	2021-09-10	BMC Med	www.ncbi.nlm.nih.gov/pubmed/34503513	Genome-wide analysis of blood lipid metabolites in over 5000 South Asians reveals biological insights at cardiometabolic disease loci.	Phosphatidylserine(42:5)_[M+OAc]1- levels	5,662 Pakistani ancestry individuals	NA	11q12.2		TMEM258, MYRF			ENSG00000134825, ENSG00000124920	NA	NA	rs174533-C	rs174533	0	174533	intron_variant	0	NR	4e-21	20.3979		0.0856	[0.068-0.103] unit decrease	Illumina [6720657] (imputed)	N
43	rs99780	11	61549025	rs174533	2022-02-17	34503513	Harshfield EL	2021-09-10	BMC Med	www.ncbi.nlm.nih.gov/pubmed/34503513	Genome-wide analysis of blood lipid metabolites in over 5000 South Asians reveals biological insights at cardiometabolic disease loci.	Phosphatidylserine(42:7)_[M+OAc]1- levels	5,662 Pakistani ancestry individuals	NA	11q12.2		TMEM258, MYRF			ENSG00000134825, ENSG00000124920	NA	NA	rs174533-T	rs174533	0	174533	intron_variant	0	NR	4e-21	20.3979		0.0551	[0.044-0.066] unit decrease	Illumina [6720657] (imputed)	N
43	rs99780	11	61549025	rs174533	2022-02-17	34503513	Harshfield EL	2021-09-10	BMC Med	www.ncbi.nlm.nih.gov/pubmed/34503513	Genome-wide analysis of blood lipid metabolites in over 5000 South Asians reveals biological insights at cardiometabolic disease loci.	Phosphatidylinositol(36:4)_[M-H]1- levels	5,662 Pakistani ancestry individuals	NA	11q12.2		TMEM258, MYRF			ENSG00000134825, ENSG00000124920	NA	NA	rs174533-T	rs174533	0	174533	intron_variant	0	NR	4e-21	20.3979		0.1083	[0.086-0.131] unit decrease	Illumina [6720657] (imputed)	N
43	rs99780	11	61549025	rs174533	2022-02-17	34503513	Harshfield EL	2021-09-10	BMC Med	www.ncbi.nlm.nih.gov/pubmed/34503513	Genome-wide analysis of blood lipid metabolites in over 5000 South Asians reveals biological insights at cardiometabolic disease loci.	Fatty acid(20:4)_[M-H]1- levels	5,662 Pakistani ancestry individuals	NA	11q12.2		TMEM258, MYRF			ENSG00000134825, ENSG00000124920	NA	NA	rs174533-A	rs174533	0	174533	intron_variant	0	NR	3e-21	20.5229		0.0799	[0.063-0.096] unit decrease	Illumina [6720657] (imputed)	N
43	rs99780	11	61549025	rs174533	2022-02-17	34503513	Harshfield EL	2021-09-10	BMC Med	www.ncbi.nlm.nih.gov/pubmed/34503513	Genome-wide analysis of blood lipid metabolites in over 5000 South Asians reveals biological insights at cardiometabolic disease loci.	Phosphatidylethanolamine(38:5)_[M-H]1- levels	5,662 Pakistani ancestry individuals	NA	11q12.2		TMEM258, MYRF			ENSG00000134825, ENSG00000124920	NA	NA	rs174533-T	rs174533	0	174533	intron_variant	0	NR	3e-21	20.5229		0.0979	[0.078-0.118] unit decrease	Illumina [6720657] (imputed)	N
43	rs99780	11	61549025	rs174533	2022-02-17	34503513	Harshfield EL	2021-09-10	BMC Med	www.ncbi.nlm.nih.gov/pubmed/34503513	Genome-wide analysis of blood lipid metabolites in over 5000 South Asians reveals biological insights at cardiometabolic disease loci.	Phosphatidylglycerol(36:0)_[M-H]1- levels	5,662 Pakistani ancestry individuals	NA	11q12.2		TMEM258, MYRF			ENSG00000134825, ENSG00000124920	NA	NA	rs174533-A	rs174533	0	174533	intron_variant	0	NR	3e-21	20.5229		0.0785	[0.062-0.095] unit increase	Illumina [6720657] (imputed)	N
43	rs99780	11	61549025	rs174533	2022-02-17	34503513	Harshfield EL	2021-09-10	BMC Med	www.ncbi.nlm.nih.gov/pubmed/34503513	Genome-wide analysis of blood lipid metabolites in over 5000 South Asians reveals biological insights at cardiometabolic disease loci.	Phosphatidylglycerol(34:0)_[M-H]1- levels	5,662 Pakistani ancestry individuals	NA	11q12.2		TMEM258, MYRF			ENSG00000134825, ENSG00000124920	NA	NA	rs174533-C	rs174533	0	174533	intron_variant	0	NR	4e-21	20.3979		0.0499	[0.04-0.06] unit decrease	Illumina [6720657] (imputed)	N
43	rs99780	11	61549025	rs174533	2022-02-17	34503513	Harshfield EL	2021-09-10	BMC Med	www.ncbi.nlm.nih.gov/pubmed/34503513	Genome-wide analysis of blood lipid metabolites in over 5000 South Asians reveals biological insights at cardiometabolic disease loci.	Fatty acid(22:4)_[M-H]1- levels	5,662 Pakistani ancestry individuals	NA	11q12.2		TMEM258, MYRF			ENSG00000134825, ENSG00000124920	NA	NA	rs174533-T	rs174533	0	174533	intron_variant	0	NR	3e-21	20.5229		0.0545	[0.043-0.066] unit increase	Illumina [6720657] (imputed)	N
43	rs99780	11	61549025	rs174533	2022-02-17	34503513	Harshfield EL	2021-09-10	BMC Med	www.ncbi.nlm.nih.gov/pubmed/34503513	Genome-wide analysis of blood lipid metabolites in over 5000 South Asians reveals biological insights at cardiometabolic disease loci.	Fatty acid(22:5)_[M-H]1- levels	5,662 Pakistani ancestry individuals	NA	11q12.2		TMEM258, MYRF			ENSG00000134825, ENSG00000124920	NA	NA	rs174533-A	rs174533	0	174533	intron_variant	0	NR	4e-21	20.3979		0.0796	[0.063-0.096] unit decrease	Illumina [6720657] (imputed)	N
43	rs99780	11	61549025	rs174533	2022-02-17	34503513	Harshfield EL	2021-09-10	BMC Med	www.ncbi.nlm.nih.gov/pubmed/34503513	Genome-wide analysis of blood lipid metabolites in over 5000 South Asians reveals biological insights at cardiometabolic disease loci.	Sphingomyelin(44:9)_[M+H]1- levels	5,662 Pakistani ancestry individuals	NA	11q12.2		TMEM258, MYRF			ENSG00000134825, ENSG00000124920	NA	NA	rs174533-T	rs174533	0	174533	intron_variant	0	NR	2e-21	20.699		0.1288	[0.1-0.16] unit decrease	Illumina [6720657] (imputed)	N
43	rs99780	11	61549025	rs174533	2022-02-17	34503513	Harshfield EL	2021-09-10	BMC Med	www.ncbi.nlm.nih.gov/pubmed/34503513	Genome-wide analysis of blood lipid metabolites in over 5000 South Asians reveals biological insights at cardiometabolic disease loci.	Cholesteryl ester(20:5)_[M+NH4]1+ levels	5,662 Pakistani ancestry individuals	NA	11q12.2		TMEM258, MYRF			ENSG00000134825, ENSG00000124920	NA	NA	rs174533-T	rs174533	0	174533	intron_variant	0	NR	2e-21	20.699		0.124	[0.098-0.15] unit increase	Illumina [6720657] (imputed)	N
43	rs99780	11	61549025	rs174533	2022-02-17	34503513	Harshfield EL	2021-09-10	BMC Med	www.ncbi.nlm.nih.gov/pubmed/34503513	Genome-wide analysis of blood lipid metabolites in over 5000 South Asians reveals biological insights at cardiometabolic disease loci.	Phosphatidylcholine(42:4)_[M+OAc]1- levels	5,662 Pakistani ancestry individuals	NA	11q12.2		TMEM258, MYRF			ENSG00000134825, ENSG00000124920	NA	NA	rs174533-C	rs174533	0	174533	intron_variant	0	NR	3e-21	20.5229		0.1215	[0.096-0.147] unit increase	Illumina [6720657] (imputed)	N
43	rs99780	11	61549025	rs174533	2022-02-17	34503513	Harshfield EL	2021-09-10	BMC Med	www.ncbi.nlm.nih.gov/pubmed/34503513	Genome-wide analysis of blood lipid metabolites in over 5000 South Asians reveals biological insights at cardiometabolic disease loci.	Cholesteryl ester(16:0)_[M+NH4]1+ levels	5,662 Pakistani ancestry individuals	NA	11q12.2		TMEM258, MYRF			ENSG00000134825, ENSG00000124920	NA	NA	rs174533-C	rs174533	0	174533	intron_variant	0	NR	4e-21	20.3979		0.0552	[0.044-0.067] unit decrease	Illumina [6720657] (imputed)	N
43	rs99780	11	61549025	rs174533	2022-02-17	34503513	Harshfield EL	2021-09-10	BMC Med	www.ncbi.nlm.nih.gov/pubmed/34503513	Genome-wide analysis of blood lipid metabolites in over 5000 South Asians reveals biological insights at cardiometabolic disease loci.	Cholesteryl ester(20:4)_[M+NH4]1+ levels	5,662 Pakistani ancestry individuals	NA	11q12.2		TMEM258, MYRF			ENSG00000134825, ENSG00000124920	NA	NA	rs174533-G	rs174533	0	174533	intron_variant	0	NR	2e-21	20.699		0.0813	[0.064-0.098] unit decrease	Illumina [6720657] (imputed)	N
43	rs99780	11	61549025	rs174533	2022-02-17	34503513	Harshfield EL	2021-09-10	BMC Med	www.ncbi.nlm.nih.gov/pubmed/34503513	Genome-wide analysis of blood lipid metabolites in over 5000 South Asians reveals biological insights at cardiometabolic disease loci.	Cholesteryl ester(18:3)_[M+NH4]1+ levels	5,662 Pakistani ancestry individuals	NA	11q12.2		TMEM258, MYRF			ENSG00000134825, ENSG00000124920	NA	NA	rs174533-G	rs174533	0	174533	intron_variant	0	NR	4e-21	20.3979		0.0746	[0.059-0.09] unit decrease	Illumina [6720657] (imputed)	N
43	rs99780	11	61549025	rs174533	2022-02-17	34503513	Harshfield EL	2021-09-10	BMC Med	www.ncbi.nlm.nih.gov/pubmed/34503513	Genome-wide analysis of blood lipid metabolites in over 5000 South Asians reveals biological insights at cardiometabolic disease loci.	Lysophosphatidylcholine(20:4)_[M+H]1+ levels	5,662 Pakistani ancestry individuals	NA	11q12.2		TMEM258, MYRF			ENSG00000134825, ENSG00000124920	NA	NA	rs174533-T	rs174533	0	174533	intron_variant	0	NR	3e-21	20.5229		0.0838	[0.067-0.101] unit increase	Illumina [6720657] (imputed)	N
43	rs99780	11	61549025	rs174533	2022-02-17	34503513	Harshfield EL	2021-09-10	BMC Med	www.ncbi.nlm.nih.gov/pubmed/34503513	Genome-wide analysis of blood lipid metabolites in over 5000 South Asians reveals biological insights at cardiometabolic disease loci.	Phosphatidate(41:2)_[M+H]1+ levels	5,662 Pakistani ancestry individuals	NA	11q12.2		TMEM258, MYRF			ENSG00000134825, ENSG00000124920	NA	NA	rs174533-G	rs174533	0	174533	intron_variant	0	NR	4e-21	20.3979		0.0551	[0.044-0.066] unit decrease	Illumina [6720657] (imputed)	N
43	rs99780	11	61549025	rs174533	2022-02-17	34503513	Harshfield EL	2021-09-10	BMC Med	www.ncbi.nlm.nih.gov/pubmed/34503513	Genome-wide analysis of blood lipid metabolites in over 5000 South Asians reveals biological insights at cardiometabolic disease loci.	Phosphatidate(34:2)_[M-H]1- levels	5,662 Pakistani ancestry individuals	NA	11q12.2		TMEM258, MYRF			ENSG00000134825, ENSG00000124920	NA	NA	rs174533-G	rs174533	0	174533	intron_variant	0	NR	4e-21	20.3979		0.1088	[0.086-0.131] unit decrease	Illumina [6720657] (imputed)	N
43	rs99780	11	61549025	rs174533	2022-02-17	34503513	Harshfield EL	2021-09-10	BMC Med	www.ncbi.nlm.nih.gov/pubmed/34503513	Genome-wide analysis of blood lipid metabolites in over 5000 South Asians reveals biological insights at cardiometabolic disease loci.	Phosphatidate(39:1)_[M+H]1+ levels	5,662 Pakistani ancestry individuals	NA	11q12.2		TMEM258, MYRF			ENSG00000134825, ENSG00000124920	NA	NA	rs174533-G	rs174533	0	174533	intron_variant	0	NR	3e-21	20.5229		0.0503	[0.04-0.061] unit decrease	Illumina [6720657] (imputed)	N
43	rs99780	11	61549025	rs174533	2022-02-17	34503513	Harshfield EL	2021-09-10	BMC Med	www.ncbi.nlm.nih.gov/pubmed/34503513	Genome-wide analysis of blood lipid metabolites in over 5000 South Asians reveals biological insights at cardiometabolic disease loci.	Phosphatidate(43:4)_[M-H]1- levels	5,662 Pakistani ancestry individuals	NA	11q12.2		TMEM258, MYRF			ENSG00000134825, ENSG00000124920	NA	NA	rs174533-T	rs174533	0	174533	intron_variant	0	NR	3e-21	20.5229		0.2032	[0.16-0.25] unit decrease	Illumina [6720657] (imputed)	N
43	rs99780	11	61549025	rs174533	2022-02-17	34503513	Harshfield EL	2021-09-10	BMC Med	www.ncbi.nlm.nih.gov/pubmed/34503513	Genome-wide analysis of blood lipid metabolites in over 5000 South Asians reveals biological insights at cardiometabolic disease loci.	Phosphatidylinositol-O(36:0)_[M-H]1-/Phosphatidylglycerol(37:0)_[M+OAc]1- levels	5,662 Pakistani ancestry individuals	NA	11q12.2		TMEM258, MYRF			ENSG00000134825, ENSG00000124920	NA	NA	rs174533-A	rs174533	0	174533	intron_variant	0	NR	3e-21	20.5229		0.0799	[0.063-0.097] unit decrease	Illumina [6720657] (imputed)	N
43	rs99780	11	61549025	rs174533	2022-02-17	34503513	Harshfield EL	2021-09-10	BMC Med	www.ncbi.nlm.nih.gov/pubmed/34503513	Genome-wide analysis of blood lipid metabolites in over 5000 South Asians reveals biological insights at cardiometabolic disease loci.	Phosphatidylinositol(34:2)_[M-H]1- levels	5,662 Pakistani ancestry individuals	NA	11q12.2		TMEM258, MYRF			ENSG00000134825, ENSG00000124920	NA	NA	rs174533-A	rs174533	0	174533	intron_variant	0	NR	4e-21	20.3979		0.0854	[0.068-0.103] unit decrease	Illumina [6720657] (imputed)	N
43	rs99780	11	61549025	rs174533	2022-02-17	34503513	Harshfield EL	2021-09-10	BMC Med	www.ncbi.nlm.nih.gov/pubmed/34503513	Genome-wide analysis of blood lipid metabolites in over 5000 South Asians reveals biological insights at cardiometabolic disease loci.	Triacylglycerol(56:7)_[M+NH4]1+ levels	5,662 Pakistani ancestry individuals	NA	11q12.2		TMEM258, MYRF			ENSG00000134825, ENSG00000124920	NA	NA	rs174533-T	rs174533	0	174533	intron_variant	0	NR	4e-21	20.3979		0.0807	[0.064-0.098] unit decrease	Illumina [6720657] (imputed)	N
43	rs99780	11	61549025	rs174533	2022-02-17	34503513	Harshfield EL	2021-09-10	BMC Med	www.ncbi.nlm.nih.gov/pubmed/34503513	Genome-wide analysis of blood lipid metabolites in over 5000 South Asians reveals biological insights at cardiometabolic disease loci.	Triacylglycerol(54:3)_[M+NH4]1+ levels	5,662 Pakistani ancestry individuals	NA	11q12.2		TMEM258, MYRF			ENSG00000134825, ENSG00000124920	NA	NA	rs174533-T	rs174533	0	174533	intron_variant	0	NR	5e-21	20.301		0.0744	[0.059-0.09] unit decrease	Illumina [6720657] (imputed)	N
43	rs99780	11	61549025	rs174533	2022-02-17	34503513	Harshfield EL	2021-09-10	BMC Med	www.ncbi.nlm.nih.gov/pubmed/34503513	Genome-wide analysis of blood lipid metabolites in over 5000 South Asians reveals biological insights at cardiometabolic disease loci.	Triacylglycerol(56:4)_[M+NH4]1+ levels	5,662 Pakistani ancestry individuals	NA	11q12.2		TMEM258, MYRF			ENSG00000134825, ENSG00000124920	NA	NA	rs174533-G	rs174533	0	174533	intron_variant	0	NR	4e-21	20.3979		0.0731	[0.058-0.088] unit decrease	Illumina [6720657] (imputed)	N
43	rs99780	11	61549025	rs174533	2022-02-17	34503513	Harshfield EL	2021-09-10	BMC Med	www.ncbi.nlm.nih.gov/pubmed/34503513	Genome-wide analysis of blood lipid metabolites in over 5000 South Asians reveals biological insights at cardiometabolic disease loci.	Triacylglycerol(56:6)_[M+NH4]1+ levels	5,662 Pakistani ancestry individuals	NA	11q12.2		TMEM258, MYRF			ENSG00000134825, ENSG00000124920	NA	NA	rs174533-C	rs174533	0	174533	intron_variant	0	NR	4e-21	20.3979		0.0499	[0.04-0.06] unit decrease	Illumina [6720657] (imputed)	N
43	rs99780	11	61549025	rs174533	2022-02-17	34503513	Harshfield EL	2021-09-10	BMC Med	www.ncbi.nlm.nih.gov/pubmed/34503513	Genome-wide analysis of blood lipid metabolites in over 5000 South Asians reveals biological insights at cardiometabolic disease loci.	Triacylglycerol(58:9)_[M+NH4]1+ levels	5,662 Pakistani ancestry individuals	NA	11q12.2		TMEM258, MYRF			ENSG00000134825, ENSG00000124920	NA	NA	rs174533-T	rs174533	0	174533	intron_variant	0	NR	4e-21	20.3979		0.0603	[0.048-0.073] unit increase	Illumina [6720657] (imputed)	N
43	rs99780	11	61549025	rs174533	2022-07-05	35668104	Cadby G	2022-06-06	Nat Commun	www.ncbi.nlm.nih.gov/pubmed/35668104	Comprehensive genetic analysis of the human lipidome identifies loci associated with lipid homeostasis with links to coronary artery disease.	Lysophosphatidylinositol (20:4) [sn1] levels	4,492 European ancestry individuals	1,565 European ancestry individuals	11q12.2		TMEM258, MYRF			ENSG00000134825, ENSG00000124920	NA	NA	rs174533-A	rs174533	0	174533	intron_variant	0	NR	9e-28	27.0458		0.251	[0.21-0.3] unit decrease	Illumina [13869437] (imputed)	N
43	rs99780	11	61549025	rs174533	2022-04-27	35213538	Richardson TG	2022-02-25	PLoS Biol	www.ncbi.nlm.nih.gov/pubmed/35213538	Characterising metabolomic signatures of lipid-modifying therapies through drug target mendelian randomisation.	Ratio of polyunsaturated fatty acids to monounsaturated fatty acids	115,006 European ancestry individuals	NA	11q12.2		TMEM258, MYRF			ENSG00000134825, ENSG00000124920	NA	NA	rs174533-G	rs174533	0	174533	intron_variant	0	0.655769	3E-366	365.523		0.169853	[0.16-0.18] unit increase	NR [11722792] (imputed)	N
43	rs99780	11	61549458	rs174534	2019-01-28	30598549	Morris JA	2018-12-31	Nat Genet	www.ncbi.nlm.nih.gov/pubmed/30598549	An atlas of genetic influences on osteoporosis in humans and mice.	Heel bone mineral density	426,824 British ancestry individuals	NA	11q12.2	MYRF	MYRF, TMEM258			ENSG00000124920, ENSG00000134825	NA	NA	rs174534-A	rs174534	0	174534	non_coding_transcript_exon_variant	0	0.647163	3e-18	17.5229		0.0168583	[0.013-0.021] unit decrease	NR [13737936] (imputed)	N
43	rs99780	11	61549458	rs174534	2015-08-09	25646338	Mozaffarian D	2014-12-10	Am J Clin Nutr	www.ncbi.nlm.nih.gov/pubmed/25646338	Genetic loci associated with circulating phospholipid trans fatty acids: a meta-analysis of genome-wide association studies from the CHARGE Consortium.	Trans fatty acid levels	8,013 European ancestry individuals	1,082 African American individuals, 669 Chinese ancestry individuals, 657 Hispanic individuals	11q12.2	NR	MYRF, TMEM258			ENSG00000124920, ENSG00000134825	NA	NA	rs174534-A	rs174534	0	174534	non_coding_transcript_exon_variant	0	0.6658	4e-11	10.3979	(Cis/trans-18:2, EA)	0.0029	[0.0021-0.0037] unit decrease	Affymetrix, Illumina [~ 2500000] (imputed)	N
43	rs99780	11	61549458	rs174534	2016-10-12	26584805	Dorajoo R	2015-11-19	Genes Nutr	www.ncbi.nlm.nih.gov/pubmed/26584805	A genome-wide association study of n-3 and n-6 plasma fatty acids in a Singaporean Chinese population.	Plasma omega-6 polyunsaturated fatty acid levels (dihomo-gamma-linolenic acid)	717 Singaporean Chinese ancestry myocardial infarction cases, 644 Singaporean Chinese ancestry controls	NA	11q12.2	NR	MYRF, TMEM258			ENSG00000124920, ENSG00000134825	NA	NA	rs174534-G	rs174534	0	174534	non_coding_transcript_exon_variant	0	0.6663	1e-29	29		0.177	[0.15-0.21] unit decrease	Illumina [up to 1980188] (imputed)	N
43	rs99780	11	61549458	rs174534	2022-02-17	34503513	Harshfield EL	2021-09-10	BMC Med	www.ncbi.nlm.nih.gov/pubmed/34503513	Genome-wide analysis of blood lipid metabolites in over 5000 South Asians reveals biological insights at cardiometabolic disease loci.	Phosphatidylcholine-O(40:5)_[M+H]1+/Phosphatidylcholine-P(40:4)_[M+H]1+ levels	5,662 Pakistani ancestry individuals	NA	11q12.2		MYRF, TMEM258			ENSG00000124920, ENSG00000134825	NA	NA	rs174534-G	rs174534	0	174534	non_coding_transcript_exon_variant	0	NR	7e-21	20.1549		0.0421	[0.033-0.051] unit increase	Illumina [6720657] (imputed)	N
43	rs99780	11	61549458	rs174534	2022-02-17	34503513	Harshfield EL	2021-09-10	BMC Med	www.ncbi.nlm.nih.gov/pubmed/34503513	Genome-wide analysis of blood lipid metabolites in over 5000 South Asians reveals biological insights at cardiometabolic disease loci.	Phosphatidylcholine(36:3)_[M+H]1+/Phosphatidylethanolamine(39:3)_[M+H]1+/Phosphatidate(41:4)_[M+NH4]1+ levels	5,662 Pakistani ancestry individuals	NA	11q12.2		MYRF, TMEM258			ENSG00000124920, ENSG00000134825	NA	NA	rs174534-C	rs174534	0	174534	non_coding_transcript_exon_variant	0	NR	5e-21	20.301		0.0781	[0.062-0.094] unit decrease	Illumina [6720657] (imputed)	N
43	rs99780	11	61549458	rs174534	2022-02-17	34503513	Harshfield EL	2021-09-10	BMC Med	www.ncbi.nlm.nih.gov/pubmed/34503513	Genome-wide analysis of blood lipid metabolites in over 5000 South Asians reveals biological insights at cardiometabolic disease loci.	Phosphatidylcholine(36:2)_[M+H]1+/Phosphatidylethanolamine(39:2)_[M+H]1+/Phosphatidate(41:3)_[M+NH4]1+ levels	5,662 Pakistani ancestry individuals	NA	11q12.2		MYRF, TMEM258			ENSG00000124920, ENSG00000134825	NA	NA	rs174534-G	rs174534	0	174534	non_coding_transcript_exon_variant	0	NR	8e-21	20.0969		0.0699	[0.055-0.085] unit increase	Illumina [6720657] (imputed)	N
43	rs99780	11	61549458	rs174534	2022-02-17	34503513	Harshfield EL	2021-09-10	BMC Med	www.ncbi.nlm.nih.gov/pubmed/34503513	Genome-wide analysis of blood lipid metabolites in over 5000 South Asians reveals biological insights at cardiometabolic disease loci.	Phosphatidylcholine(37:4)_[M+H]1+/Phosphatidylethanolamine(40:4)_[M+H]1+/Phosphatidate(42:5)_[M+NH4]1+ levels	5,662 Pakistani ancestry individuals	NA	11q12.2		MYRF, TMEM258			ENSG00000124920, ENSG00000134825	NA	NA	rs174534-C	rs174534	0	174534	non_coding_transcript_exon_variant	0	NR	5e-21	20.301		0.1023	[0.081-0.124] unit decrease	Illumina [6720657] (imputed)	N
43	rs99780	11	61549458	rs174534	2022-02-17	34503513	Harshfield EL	2021-09-10	BMC Med	www.ncbi.nlm.nih.gov/pubmed/34503513	Genome-wide analysis of blood lipid metabolites in over 5000 South Asians reveals biological insights at cardiometabolic disease loci.	Phosphatidylcholine(38:3)_[M+H]1+/Phosphatidylethanolamine(41:3)_[M+H]1+/Phosphatidate(43:4)_[M+NH4]1+ levels	5,662 Pakistani ancestry individuals	NA	11q12.2		MYRF, TMEM258			ENSG00000124920, ENSG00000134825	NA	NA	rs174534-C	rs174534	0	174534	non_coding_transcript_exon_variant	0	NR	7e-21	20.1549		0.0536	[0.042-0.065] unit increase	Illumina [6720657] (imputed)	N
43	rs99780	11	61549458	rs174534	2022-02-17	34503513	Harshfield EL	2021-09-10	BMC Med	www.ncbi.nlm.nih.gov/pubmed/34503513	Genome-wide analysis of blood lipid metabolites in over 5000 South Asians reveals biological insights at cardiometabolic disease loci.	Phosphatidylcholine-O(38:5)_[M+H]1+/Phosphatidylcholine-P(38:4)_[M+H]1+ levels	5,662 Pakistani ancestry individuals	NA	11q12.2		MYRF, TMEM258			ENSG00000124920, ENSG00000134825	NA	NA	rs174534-T	rs174534	0	174534	non_coding_transcript_exon_variant	0	NR	5e-21	20.301		0.085	[0.067-0.103] unit decrease	Illumina [6720657] (imputed)	N
43	rs99780	11	61549458	rs174534	2022-02-17	34503513	Harshfield EL	2021-09-10	BMC Med	www.ncbi.nlm.nih.gov/pubmed/34503513	Genome-wide analysis of blood lipid metabolites in over 5000 South Asians reveals biological insights at cardiometabolic disease loci.	Phosphatidylcholine(36:3)_[M+OAc]1-/Phosphatidylserine(40:2)_[M-H]1- levels	5,662 Pakistani ancestry individuals	NA	11q12.2		MYRF, TMEM258			ENSG00000124920, ENSG00000134825	NA	NA	rs174534-T	rs174534	0	174534	non_coding_transcript_exon_variant	0	NR	5e-21	20.301		0.1209	[0.096-0.146] unit decrease	Illumina [6720657] (imputed)	N
43	rs99780	11	61549458	rs174534	2022-02-17	34503513	Harshfield EL	2021-09-10	BMC Med	www.ncbi.nlm.nih.gov/pubmed/34503513	Genome-wide analysis of blood lipid metabolites in over 5000 South Asians reveals biological insights at cardiometabolic disease loci.	Phosphatidylinositol(36:0)_[M+OAc]1- levels	5,662 Pakistani ancestry individuals	NA	11q12.2		MYRF, TMEM258			ENSG00000124920, ENSG00000134825	NA	NA	rs174534-G	rs174534	0	174534	non_coding_transcript_exon_variant	0	NR	8e-21	20.0969		0.0837	[0.066-0.101] unit decrease	Illumina [6720657] (imputed)	N
43	rs99780	11	61549458	rs174534	2022-02-17	34503513	Harshfield EL	2021-09-10	BMC Med	www.ncbi.nlm.nih.gov/pubmed/34503513	Genome-wide analysis of blood lipid metabolites in over 5000 South Asians reveals biological insights at cardiometabolic disease loci.	Phosphatidylinositol(36:1)_[M+OAc]1- levels	5,662 Pakistani ancestry individuals	NA	11q12.2		MYRF, TMEM258			ENSG00000124920, ENSG00000134825	NA	NA	rs174534-G	rs174534	0	174534	non_coding_transcript_exon_variant	0	NR	5e-21	20.301		0.102	[0.081-0.123] unit decrease	Illumina [6720657] (imputed)	N
43	rs99780	11	61549458	rs174534	2022-02-17	34503513	Harshfield EL	2021-09-10	BMC Med	www.ncbi.nlm.nih.gov/pubmed/34503513	Genome-wide analysis of blood lipid metabolites in over 5000 South Asians reveals biological insights at cardiometabolic disease loci.	Phosphatidylinositol(36:2)_[M-H]1- levels	5,662 Pakistani ancestry individuals	NA	11q12.2		MYRF, TMEM258			ENSG00000124920, ENSG00000134825	NA	NA	rs174534-G	rs174534	0	174534	non_coding_transcript_exon_variant	0	NR	8e-21	20.0969		0.0839	[0.066-0.102] unit decrease	Illumina [6720657] (imputed)	N
43	rs99780	11	61549458	rs174534	2022-05-10	33414548	Lotta LA	2021-01-07	Nat Genet	www.ncbi.nlm.nih.gov/pubmed/33414548	A cross-platform approach identifies genetic regulators of human metabolism and health.	Phosphatidylcholine acyl-alkyl C30:2 levels	9,286 Caucasian ancestry individuals	NA	11q12.2		MYRF, TMEM258			ENSG00000124920, ENSG00000134825	NA	NA	rs174534-A	rs174534	0	174534	non_coding_transcript_exon_variant	0	0.6577	5e-12	11.301		6.906	(zscore) increase	Affymetrix, Illumina [6083559] (imputed)	N
43	rs99780	11	61549458	rs174534	2022-02-17	34503513	Harshfield EL	2021-09-10	BMC Med	www.ncbi.nlm.nih.gov/pubmed/34503513	Genome-wide analysis of blood lipid metabolites in over 5000 South Asians reveals biological insights at cardiometabolic disease loci.	Phosphatidylethanolamine(34:2)_[M+H]1+ levels	5,662 Pakistani ancestry individuals	NA	11q12.2		MYRF, TMEM258			ENSG00000124920, ENSG00000134825	NA	NA	rs174534-C	rs174534	0	174534	non_coding_transcript_exon_variant	0	NR	6e-21	20.2218		0.0741	[0.059-0.09] unit decrease	Illumina [6720657] (imputed)	N
43	rs99780	11	61549458	rs174534	2022-02-17	34503513	Harshfield EL	2021-09-10	BMC Med	www.ncbi.nlm.nih.gov/pubmed/34503513	Genome-wide analysis of blood lipid metabolites in over 5000 South Asians reveals biological insights at cardiometabolic disease loci.	Phosphatidylcholine-O(36:3)_M+H]1+/Phosphatidylcholine-P(36:2)_M+H]1+ levels	5,662 Pakistani ancestry individuals	NA	11q12.2		MYRF, TMEM258			ENSG00000124920, ENSG00000134825	NA	NA	rs174534-C	rs174534	0	174534	non_coding_transcript_exon_variant	0	NR	6e-21	20.2218		0.0978	[0.077-0.118] unit decrease	Illumina [6720657] (imputed)	N
43	rs99780	11	61549458	rs174534	2022-02-17	34503513	Harshfield EL	2021-09-10	BMC Med	www.ncbi.nlm.nih.gov/pubmed/34503513	Genome-wide analysis of blood lipid metabolites in over 5000 South Asians reveals biological insights at cardiometabolic disease loci.	Phosphatidylcholine(32:0)_[M+H]1+/Phosphatidylethanolamine(35:0)_[M+H]1+/Phosphatidate(37:1)_[M+NH4]1+ levels	5,662 Pakistani ancestry individuals	NA	11q12.2		MYRF, TMEM258			ENSG00000124920, ENSG00000134825	NA	NA	rs174534-T	rs174534	0	174534	non_coding_transcript_exon_variant	0	NR	8e-21	20.0969		0.1056	[0.083-0.128] unit decrease	Illumina [6720657] (imputed)	N
43	rs99780	11	61549458	rs174534	2022-02-17	34503513	Harshfield EL	2021-09-10	BMC Med	www.ncbi.nlm.nih.gov/pubmed/34503513	Genome-wide analysis of blood lipid metabolites in over 5000 South Asians reveals biological insights at cardiometabolic disease loci.	Phosphatidylcholine(35:3)_[M+H]1+/Phosphatidylethanolamine(38:3)_[M+H]1+/Phosphatidate(40:4)_[M+NH4]1+ levels	5,662 Pakistani ancestry individuals	NA	11q12.2		MYRF, TMEM258			ENSG00000124920, ENSG00000134825	NA	NA	rs174534-G	rs174534	0	174534	non_coding_transcript_exon_variant	0	NR	7e-21	20.1549		0.1067	[0.084-0.129] unit decrease	Illumina [6720657] (imputed)	N
43	rs99780	11	61549458	rs174534	2022-02-17	34503513	Harshfield EL	2021-09-10	BMC Med	www.ncbi.nlm.nih.gov/pubmed/34503513	Genome-wide analysis of blood lipid metabolites in over 5000 South Asians reveals biological insights at cardiometabolic disease loci.	Phosphatidylethanolamine-O(38:6)_[M+H]1+/Phosphatidylcholine-P(35:5)_[M+H]1+ levels	5,662 Pakistani ancestry individuals	NA	11q12.2		MYRF, TMEM258			ENSG00000124920, ENSG00000134825	NA	NA	rs174534-G	rs174534	0	174534	non_coding_transcript_exon_variant	0	NR	7e-21	20.1549		0.0838	[0.066-0.101] unit decrease	Illumina [6720657] (imputed)	N
43	rs99780	11	61549458	rs174534	2022-02-17	34503513	Harshfield EL	2021-09-10	BMC Med	www.ncbi.nlm.nih.gov/pubmed/34503513	Genome-wide analysis of blood lipid metabolites in over 5000 South Asians reveals biological insights at cardiometabolic disease loci.	Phosphatidylethanolamine-O(38:4)_[M-H]1-/Phosphatidylcholine-O(35:4)_[M-H]1-/Phosphatidylcholine-P(35:3)_[M-H]1- levels	5,662 Pakistani ancestry individuals	NA	11q12.2		MYRF, TMEM258			ENSG00000124920, ENSG00000134825	NA	NA	rs174534-A	rs174534	0	174534	non_coding_transcript_exon_variant	0	NR	6e-21	20.2218		0.0962	[0.076-0.116] unit decrease	Illumina [6720657] (imputed)	N
43	rs99780	11	61549458	rs174534	2022-02-17	34503513	Harshfield EL	2021-09-10	BMC Med	www.ncbi.nlm.nih.gov/pubmed/34503513	Genome-wide analysis of blood lipid metabolites in over 5000 South Asians reveals biological insights at cardiometabolic disease loci.	Phosphatidylcholine-O(36:5)_[M+H]1+/Phosphatidylcholine-P(36:4)_[M+H]1+ levels	5,662 Pakistani ancestry individuals	NA	11q12.2		MYRF, TMEM258			ENSG00000124920, ENSG00000134825	NA	NA	rs174534-C	rs174534	0	174534	non_coding_transcript_exon_variant	0	NR	5e-21	20.301		0.0792	[0.063-0.096] unit increase	Illumina [6720657] (imputed)	N
43	rs99780	11	61549458	rs174534	2022-02-17	34503513	Harshfield EL	2021-09-10	BMC Med	www.ncbi.nlm.nih.gov/pubmed/34503513	Genome-wide analysis of blood lipid metabolites in over 5000 South Asians reveals biological insights at cardiometabolic disease loci.	Phosphatidylcholine(33:3)_[M+H]1+/Phosphatidylethanolamine(36:3)_[M+H]1+/Phosphatidate(38:4)_[M+NH4]1+ levels	5,662 Pakistani ancestry individuals	NA	11q12.2		MYRF, TMEM258			ENSG00000124920, ENSG00000134825	NA	NA	rs174534-C	rs174534	0	174534	non_coding_transcript_exon_variant	0	NR	7e-21	20.1549		0.1058	[0.084-0.128] unit decrease	Illumina [6720657] (imputed)	N
43	rs99780	11	61549458	rs174534	2022-02-17	34503513	Harshfield EL	2021-09-10	BMC Med	www.ncbi.nlm.nih.gov/pubmed/34503513	Genome-wide analysis of blood lipid metabolites in over 5000 South Asians reveals biological insights at cardiometabolic disease loci.	Phosphatidylcholine(35:4)_[M+H]1+/Phosphatidylethanolamine(38:4)_[M+H]1+/Phosphatidate(40:5)_[M+NH4]1+ levels	5,662 Pakistani ancestry individuals	NA	11q12.2		MYRF, TMEM258			ENSG00000124920, ENSG00000134825	NA	NA	rs174534-T	rs174534	0	174534	non_coding_transcript_exon_variant	0	NR	5e-21	20.301		0.0985	[0.078-0.119] unit decrease	Illumina [6720657] (imputed)	N
43	rs99780	11	61549458	rs174534	2022-02-17	34503513	Harshfield EL	2021-09-10	BMC Med	www.ncbi.nlm.nih.gov/pubmed/34503513	Genome-wide analysis of blood lipid metabolites in over 5000 South Asians reveals biological insights at cardiometabolic disease loci.	Phosphatidylcholine(33:2)_[M+H]1+/Phosphatidylethanolamine(36:2)_[M+H]1+/Phosphatidate(38:3)_[M+NH4]1+ levels	5,662 Pakistani ancestry individuals	NA	11q12.2		MYRF, TMEM258			ENSG00000124920, ENSG00000134825	NA	NA	rs174534-G	rs174534	0	174534	non_coding_transcript_exon_variant	0	NR	6e-21	20.2218		0.0706	[0.056-0.085] unit decrease	Illumina [6720657] (imputed)	N
43	rs99780	11	61549458	rs174534	2022-02-17	34503513	Harshfield EL	2021-09-10	BMC Med	www.ncbi.nlm.nih.gov/pubmed/34503513	Genome-wide analysis of blood lipid metabolites in over 5000 South Asians reveals biological insights at cardiometabolic disease loci.	Phosphatidylcholine(36:5)_[M+OAc]1-/Phosphatidylserine(40:4)_[M-H]1- levels	5,662 Pakistani ancestry individuals	NA	11q12.2		MYRF, TMEM258			ENSG00000124920, ENSG00000134825	NA	NA	rs174534-G	rs174534	0	174534	non_coding_transcript_exon_variant	0	NR	6e-21	20.2218		0.0778	[0.062-0.094] unit increase	Illumina [6720657] (imputed)	N
43	rs99780	11	61549458	rs174534	2022-02-17	34503513	Harshfield EL	2021-09-10	BMC Med	www.ncbi.nlm.nih.gov/pubmed/34503513	Genome-wide analysis of blood lipid metabolites in over 5000 South Asians reveals biological insights at cardiometabolic disease loci.	Phosphatidylcholine(37:4)_[M+H]1+/Phosphatidylethanolamine(40:3)_[M+H]1+ levels	5,662 Pakistani ancestry individuals	NA	11q12.2		MYRF, TMEM258			ENSG00000124920, ENSG00000134825	NA	NA	rs174534-C	rs174534	0	174534	non_coding_transcript_exon_variant	0	NR	8e-21	20.0969		0.1014	[0.08-0.123] unit decrease	Illumina [6720657] (imputed)	N
43	rs99780	11	61549458	rs174534	2022-02-17	34503513	Harshfield EL	2021-09-10	BMC Med	www.ncbi.nlm.nih.gov/pubmed/34503513	Genome-wide analysis of blood lipid metabolites in over 5000 South Asians reveals biological insights at cardiometabolic disease loci.	Phosphatidylcholine-O(40:6)_[M+H]1+/Phosphatidylcholine-P(40:5)_[M+H]1+ levels	5,662 Pakistani ancestry individuals	NA	11q12.2		MYRF, TMEM258			ENSG00000124920, ENSG00000134825	NA	NA	rs174534-A	rs174534	0	174534	non_coding_transcript_exon_variant	0	NR	8e-21	20.0969		0.0822	[0.065-0.099] unit decrease	Illumina [6720657] (imputed)	N
43	rs99780	11	61549458	rs174534	2022-02-17	34503513	Harshfield EL	2021-09-10	BMC Med	www.ncbi.nlm.nih.gov/pubmed/34503513	Genome-wide analysis of blood lipid metabolites in over 5000 South Asians reveals biological insights at cardiometabolic disease loci.	Phosphatidylcholine(34:2)_[M+H]1+/Phosphatidylethanolamine(37:2)_[M+H]1+/Phosphatidate(39:3)_[M+NH4]1+ levels	5,662 Pakistani ancestry individuals	NA	11q12.2		MYRF, TMEM258			ENSG00000124920, ENSG00000134825	NA	NA	rs174534-G	rs174534	0	174534	non_coding_transcript_exon_variant	0	NR	7e-21	20.1549		0.0876	[0.069-0.106] unit decrease	Illumina [6720657] (imputed)	N
43	rs99780	11	61549458	rs174534	2022-02-17	34503513	Harshfield EL	2021-09-10	BMC Med	www.ncbi.nlm.nih.gov/pubmed/34503513	Genome-wide analysis of blood lipid metabolites in over 5000 South Asians reveals biological insights at cardiometabolic disease loci.	Phosphatidylcholine(38:3)_[M+OAc]1-/Phosphatidylserine(42:2)_[M-H]1- levels	5,662 Pakistani ancestry individuals	NA	11q12.2		MYRF, TMEM258			ENSG00000124920, ENSG00000134825	NA	NA	rs174534-C	rs174534	0	174534	non_coding_transcript_exon_variant	0	NR	7e-21	20.1549		0.0809	[0.064-0.098] unit decrease	Illumina [6720657] (imputed)	N
43	rs99780	11	61549458	rs174534	2022-02-17	34503513	Harshfield EL	2021-09-10	BMC Med	www.ncbi.nlm.nih.gov/pubmed/34503513	Genome-wide analysis of blood lipid metabolites in over 5000 South Asians reveals biological insights at cardiometabolic disease loci.	Phosphatidylcholine(38:4)_[M+H]1+/Phosphatidylethanolamine(41:4)_[M+H]1+ levels	5,662 Pakistani ancestry individuals	NA	11q12.2		MYRF, TMEM258			ENSG00000124920, ENSG00000134825	NA	NA	rs174534-A	rs174534	0	174534	non_coding_transcript_exon_variant	0	NR	5e-21	20.301		0.0804	[0.064-0.097] unit decrease	Illumina [6720657] (imputed)	N
43	rs99780	11	61549458	rs174534	2022-02-17	34503513	Harshfield EL	2021-09-10	BMC Med	www.ncbi.nlm.nih.gov/pubmed/34503513	Genome-wide analysis of blood lipid metabolites in over 5000 South Asians reveals biological insights at cardiometabolic disease loci.	Phosphatidylcholine(38:4)_[M+OAc]1-/Phosphatidylserine(42:3)_[M-H]1- levels	5,662 Pakistani ancestry individuals	NA	11q12.2		MYRF, TMEM258			ENSG00000124920, ENSG00000134825	NA	NA	rs174534-A	rs174534	0	174534	non_coding_transcript_exon_variant	0	NR	5e-21	20.301		0.0804	[0.064-0.097] unit decrease	Illumina [6720657] (imputed)	N
43	rs99780	11	61549458	rs174534	2022-02-17	34503513	Harshfield EL	2021-09-10	BMC Med	www.ncbi.nlm.nih.gov/pubmed/34503513	Genome-wide analysis of blood lipid metabolites in over 5000 South Asians reveals biological insights at cardiometabolic disease loci.	Phosphatidylcholine(38:5)_[M+H]1+/Phosphatidylethanolamine(41:5)_[M+H]1+/Phosphatidate(43:6)_[M+NH4]1+ levels	5,662 Pakistani ancestry individuals	NA	11q12.2		MYRF, TMEM258			ENSG00000124920, ENSG00000134825	NA	NA	rs174534-T	rs174534	0	174534	non_coding_transcript_exon_variant	0	NR	5e-21	20.301		0.1659	[0.13-0.2] unit decrease	Illumina [6720657] (imputed)	N
43	rs99780	11	61549458	rs174534	2022-02-17	34503513	Harshfield EL	2021-09-10	BMC Med	www.ncbi.nlm.nih.gov/pubmed/34503513	Genome-wide analysis of blood lipid metabolites in over 5000 South Asians reveals biological insights at cardiometabolic disease loci.	Phosphatidylcholine(40:4)_[M+OAc]1-/Phosphatidylserine(44:3)_[M-H]1- levels	5,662 Pakistani ancestry individuals	NA	11q12.2		MYRF, TMEM258			ENSG00000124920, ENSG00000134825	NA	NA	rs174534-A	rs174534	0	174534	non_coding_transcript_exon_variant	0	NR	7e-21	20.1549		0.0964	[0.076-0.117] unit decrease	Illumina [6720657] (imputed)	N
43	rs99780	11	61549458	rs174534	2022-02-17	34503513	Harshfield EL	2021-09-10	BMC Med	www.ncbi.nlm.nih.gov/pubmed/34503513	Genome-wide analysis of blood lipid metabolites in over 5000 South Asians reveals biological insights at cardiometabolic disease loci.	Phosphatidylcholine(40:5)_[M+H]1+ levels	5,662 Pakistani ancestry individuals	NA	11q12.2		MYRF, TMEM258			ENSG00000124920, ENSG00000134825	NA	NA	rs174534-G	rs174534	0	174534	non_coding_transcript_exon_variant	0	NR	5e-21	20.301		0.2009	[0.16-0.24] unit decrease	Illumina [6720657] (imputed)	N
43	rs99780	11	61549458	rs174534	2022-02-17	34503513	Harshfield EL	2021-09-10	BMC Med	www.ncbi.nlm.nih.gov/pubmed/34503513	Genome-wide analysis of blood lipid metabolites in over 5000 South Asians reveals biological insights at cardiometabolic disease loci.	Phosphatidylcholine(40:5)_[M+OAc]1-/Phosphatidylserine(44:4)_[M-H]1- levels	5,662 Pakistani ancestry individuals	NA	11q12.2		MYRF, TMEM258			ENSG00000124920, ENSG00000134825	NA	NA	rs174534-A	rs174534	0	174534	non_coding_transcript_exon_variant	0	NR	6e-21	20.2218		0.0779	[0.062-0.094] unit decrease	Illumina [6720657] (imputed)	N
43	rs99780	11	61549458	rs174534	2022-02-17	34503513	Harshfield EL	2021-09-10	BMC Med	www.ncbi.nlm.nih.gov/pubmed/34503513	Genome-wide analysis of blood lipid metabolites in over 5000 South Asians reveals biological insights at cardiometabolic disease loci.	Phosphatidylinositol(38:4)_[M-H]1- levels	5,662 Pakistani ancestry individuals	NA	11q12.2		MYRF, TMEM258			ENSG00000124920, ENSG00000134825	NA	NA	rs174534-A	rs174534	0	174534	non_coding_transcript_exon_variant	0	NR	6e-21	20.2218		0.0894	[0.071-0.108] unit increase	Illumina [6720657] (imputed)	N
43	rs99780	11	61549458	rs174534	2022-02-17	34503513	Harshfield EL	2021-09-10	BMC Med	www.ncbi.nlm.nih.gov/pubmed/34503513	Genome-wide analysis of blood lipid metabolites in over 5000 South Asians reveals biological insights at cardiometabolic disease loci.	Phosphatidylserine(35:2)_[M+OAc]1- levels	5,662 Pakistani ancestry individuals	NA	11q12.2		MYRF, TMEM258			ENSG00000124920, ENSG00000134825	NA	NA	rs174534-G	rs174534	0	174534	non_coding_transcript_exon_variant	0	NR	9e-21	20.0458		0.1649	[0.13-0.2] unit decrease	Illumina [6720657] (imputed)	N
43	rs99780	11	61549458	rs174534	2022-02-17	34503513	Harshfield EL	2021-09-10	BMC Med	www.ncbi.nlm.nih.gov/pubmed/34503513	Genome-wide analysis of blood lipid metabolites in over 5000 South Asians reveals biological insights at cardiometabolic disease loci.	Phosphatidylserine(42:5)_[M+OAc]1- levels	5,662 Pakistani ancestry individuals	NA	11q12.2		MYRF, TMEM258			ENSG00000124920, ENSG00000134825	NA	NA	rs174534-G	rs174534	0	174534	non_coding_transcript_exon_variant	0	NR	8e-21	20.0969		0.1211	[0.096-0.146] unit decrease	Illumina [6720657] (imputed)	N
43	rs99780	11	61549458	rs174534	2022-02-17	34503513	Harshfield EL	2021-09-10	BMC Med	www.ncbi.nlm.nih.gov/pubmed/34503513	Genome-wide analysis of blood lipid metabolites in over 5000 South Asians reveals biological insights at cardiometabolic disease loci.	Phosphatidylserine(42:7)_[M+OAc]1- levels	5,662 Pakistani ancestry individuals	NA	11q12.2		MYRF, TMEM258			ENSG00000124920, ENSG00000134825	NA	NA	rs174534-G	rs174534	0	174534	non_coding_transcript_exon_variant	0	NR	8e-21	20.0969		0.1204	[0.095-0.146] unit decrease	Illumina [6720657] (imputed)	N
43	rs99780	11	61549458	rs174534	2022-02-17	34503513	Harshfield EL	2021-09-10	BMC Med	www.ncbi.nlm.nih.gov/pubmed/34503513	Genome-wide analysis of blood lipid metabolites in over 5000 South Asians reveals biological insights at cardiometabolic disease loci.	Phosphatidylinositol(36:4)_[M-H]1- levels	5,662 Pakistani ancestry individuals	NA	11q12.2		MYRF, TMEM258			ENSG00000124920, ENSG00000134825	NA	NA	rs174534-C	rs174534	0	174534	non_coding_transcript_exon_variant	0	NR	8e-21	20.0969		0.0825	[0.065-0.1] unit decrease	Illumina [6720657] (imputed)	N
43	rs99780	11	61549458	rs174534	2022-02-17	34503513	Harshfield EL	2021-09-10	BMC Med	www.ncbi.nlm.nih.gov/pubmed/34503513	Genome-wide analysis of blood lipid metabolites in over 5000 South Asians reveals biological insights at cardiometabolic disease loci.	Phosphatidylserine(44:6)_[M+OAc]1- levels	5,662 Pakistani ancestry individuals	NA	11q12.2		MYRF, TMEM258			ENSG00000124920, ENSG00000134825	NA	NA	rs174534-T	rs174534	0	174534	non_coding_transcript_exon_variant	0	NR	5e-21	20.301		0.0449	[0.035-0.054] unit increase	Illumina [6720657] (imputed)	N
43	rs99780	11	61549458	rs174534	2022-02-17	34503513	Harshfield EL	2021-09-10	BMC Med	www.ncbi.nlm.nih.gov/pubmed/34503513	Genome-wide analysis of blood lipid metabolites in over 5000 South Asians reveals biological insights at cardiometabolic disease loci.	Fatty acid(20:4)_[M-H]1- levels	5,662 Pakistani ancestry individuals	NA	11q12.2		MYRF, TMEM258			ENSG00000124920, ENSG00000134825	NA	NA	rs174534-G	rs174534	0	174534	non_coding_transcript_exon_variant	0	NR	5e-21	20.301		0.1241	[0.098-0.15] unit increase	Illumina [6720657] (imputed)	N
43	rs99780	11	61549458	rs174534	2022-02-17	34503513	Harshfield EL	2021-09-10	BMC Med	www.ncbi.nlm.nih.gov/pubmed/34503513	Genome-wide analysis of blood lipid metabolites in over 5000 South Asians reveals biological insights at cardiometabolic disease loci.	Phosphatidylethanolamine(38:5)_[M-H]1- levels	5,662 Pakistani ancestry individuals	NA	11q12.2		MYRF, TMEM258			ENSG00000124920, ENSG00000134825	NA	NA	rs174534-A	rs174534	0	174534	non_coding_transcript_exon_variant	0	NR	7e-21	20.1549		0.1055	[0.084-0.127] unit decrease	Illumina [6720657] (imputed)	N
43	rs99780	11	61549458	rs174534	2022-02-17	34503513	Harshfield EL	2021-09-10	BMC Med	www.ncbi.nlm.nih.gov/pubmed/34503513	Genome-wide analysis of blood lipid metabolites in over 5000 South Asians reveals biological insights at cardiometabolic disease loci.	Phosphatidylglycerol(36:0)_[M-H]1- levels	5,662 Pakistani ancestry individuals	NA	11q12.2		MYRF, TMEM258			ENSG00000124920, ENSG00000134825	NA	NA	rs174534-T	rs174534	0	174534	non_coding_transcript_exon_variant	0	NR	8e-21	20.0969		0.0713	[0.056-0.086] unit increase	Illumina [6720657] (imputed)	N
43	rs99780	11	61549458	rs174534	2022-02-17	34503513	Harshfield EL	2021-09-10	BMC Med	www.ncbi.nlm.nih.gov/pubmed/34503513	Genome-wide analysis of blood lipid metabolites in over 5000 South Asians reveals biological insights at cardiometabolic disease loci.	Phosphatidylglycerol(34:0)_[M-H]1- levels	5,662 Pakistani ancestry individuals	NA	11q12.2		MYRF, TMEM258			ENSG00000124920, ENSG00000134825	NA	NA	rs174534-C	rs174534	0	174534	non_coding_transcript_exon_variant	0	NR	8e-21	20.0969		0.1056	[0.083-0.128] unit decrease	Illumina [6720657] (imputed)	N
43	rs99780	11	61549458	rs174534	2022-02-17	34503513	Harshfield EL	2021-09-10	BMC Med	www.ncbi.nlm.nih.gov/pubmed/34503513	Genome-wide analysis of blood lipid metabolites in over 5000 South Asians reveals biological insights at cardiometabolic disease loci.	Fatty acid(22:4)_[M-H]1- levels	5,662 Pakistani ancestry individuals	NA	11q12.2		MYRF, TMEM258			ENSG00000124920, ENSG00000134825	NA	NA	rs174534-C	rs174534	0	174534	non_coding_transcript_exon_variant	0	NR	7e-21	20.1549		0.0737	[0.058-0.089] unit increase	Illumina [6720657] (imputed)	N
43	rs99780	11	61549458	rs174534	2022-02-17	34503513	Harshfield EL	2021-09-10	BMC Med	www.ncbi.nlm.nih.gov/pubmed/34503513	Genome-wide analysis of blood lipid metabolites in over 5000 South Asians reveals biological insights at cardiometabolic disease loci.	Fatty acid(22:5)_[M-H]1- levels	5,662 Pakistani ancestry individuals	NA	11q12.2		MYRF, TMEM258			ENSG00000124920, ENSG00000134825	NA	NA	rs174534-T	rs174534	0	174534	non_coding_transcript_exon_variant	0	NR	8e-21	20.0969		0.0771	[0.061-0.093] unit increase	Illumina [6720657] (imputed)	N
43	rs99780	11	61549458	rs174534	2022-02-17	34503513	Harshfield EL	2021-09-10	BMC Med	www.ncbi.nlm.nih.gov/pubmed/34503513	Genome-wide analysis of blood lipid metabolites in over 5000 South Asians reveals biological insights at cardiometabolic disease loci.	Sphingomyelin(44:9)_[M+H]1- levels	5,662 Pakistani ancestry individuals	NA	11q12.2		MYRF, TMEM258			ENSG00000124920, ENSG00000134825	NA	NA	rs174534-A	rs174534	0	174534	non_coding_transcript_exon_variant	0	NR	5e-21	20.301		0.0804	[0.064-0.097] unit decrease	Illumina [6720657] (imputed)	N
43	rs99780	11	61549458	rs174534	2022-02-17	34503513	Harshfield EL	2021-09-10	BMC Med	www.ncbi.nlm.nih.gov/pubmed/34503513	Genome-wide analysis of blood lipid metabolites in over 5000 South Asians reveals biological insights at cardiometabolic disease loci.	Cholesteryl ester(20:5)_[M+NH4]1+ levels	5,662 Pakistani ancestry individuals	NA	11q12.2		MYRF, TMEM258			ENSG00000124920, ENSG00000134825	NA	NA	rs174534-C	rs174534	0	174534	non_coding_transcript_exon_variant	0	NR	5e-21	20.301		0.0841	[0.067-0.102] unit decrease	Illumina [6720657] (imputed)	N
43	rs99780	11	61549458	rs174534	2022-02-17	34503513	Harshfield EL	2021-09-10	BMC Med	www.ncbi.nlm.nih.gov/pubmed/34503513	Genome-wide analysis of blood lipid metabolites in over 5000 South Asians reveals biological insights at cardiometabolic disease loci.	Phosphatidylcholine(42:4)_[M+OAc]1- levels	5,662 Pakistani ancestry individuals	NA	11q12.2		MYRF, TMEM258			ENSG00000124920, ENSG00000134825	NA	NA	rs174534-C	rs174534	0	174534	non_coding_transcript_exon_variant	0	NR	6e-21	20.2218		0.0979	[0.078-0.118] unit decrease	Illumina [6720657] (imputed)	N
43	rs99780	11	61549458	rs174534	2022-02-17	34503513	Harshfield EL	2021-09-10	BMC Med	www.ncbi.nlm.nih.gov/pubmed/34503513	Genome-wide analysis of blood lipid metabolites in over 5000 South Asians reveals biological insights at cardiometabolic disease loci.	Cholesteryl ester(20:4)_[M+NH4]1+ levels	5,662 Pakistani ancestry individuals	NA	11q12.2		MYRF, TMEM258			ENSG00000124920, ENSG00000134825	NA	NA	rs174534-T	rs174534	0	174534	non_coding_transcript_exon_variant	0	NR	5e-21	20.301		0.0817	[0.065-0.099] unit decrease	Illumina [6720657] (imputed)	N
43	rs99780	11	61549458	rs174534	2022-02-17	34503513	Harshfield EL	2021-09-10	BMC Med	www.ncbi.nlm.nih.gov/pubmed/34503513	Genome-wide analysis of blood lipid metabolites in over 5000 South Asians reveals biological insights at cardiometabolic disease loci.	Cholesteryl ester(18:3)_[M+NH4]1+ levels	5,662 Pakistani ancestry individuals	NA	11q12.2		MYRF, TMEM258			ENSG00000124920, ENSG00000134825	NA	NA	rs174534-T	rs174534	0	174534	non_coding_transcript_exon_variant	0	NR	8e-21	20.0969		0.0596	[0.047-0.072] unit increase	Illumina [6720657] (imputed)	N
43	rs99780	11	61549458	rs174534	2022-02-17	34503513	Harshfield EL	2021-09-10	BMC Med	www.ncbi.nlm.nih.gov/pubmed/34503513	Genome-wide analysis of blood lipid metabolites in over 5000 South Asians reveals biological insights at cardiometabolic disease loci.	Lysophosphatidylcholine(20:4)_[M+H]1+ levels	5,662 Pakistani ancestry individuals	NA	11q12.2		MYRF, TMEM258			ENSG00000124920, ENSG00000134825	NA	NA	rs174534-A	rs174534	0	174534	non_coding_transcript_exon_variant	0	NR	5e-21	20.301		0.0549	[0.044-0.066] unit decrease	Illumina [6720657] (imputed)	N
43	rs99780	11	61549458	rs174534	2022-02-17	34503513	Harshfield EL	2021-09-10	BMC Med	www.ncbi.nlm.nih.gov/pubmed/34503513	Genome-wide analysis of blood lipid metabolites in over 5000 South Asians reveals biological insights at cardiometabolic disease loci.	Phosphatidate(41:2)_[M+H]1+ levels	5,662 Pakistani ancestry individuals	NA	11q12.2		MYRF, TMEM258			ENSG00000124920, ENSG00000134825	NA	NA	rs174534-T	rs174534	0	174534	non_coding_transcript_exon_variant	0	NR	8e-21	20.0969		0.0949	[0.075-0.115] unit decrease	Illumina [6720657] (imputed)	N
43	rs99780	11	61549458	rs174534	2022-02-17	34503513	Harshfield EL	2021-09-10	BMC Med	www.ncbi.nlm.nih.gov/pubmed/34503513	Genome-wide analysis of blood lipid metabolites in over 5000 South Asians reveals biological insights at cardiometabolic disease loci.	Phosphatidate(39:1)_[M+H]1+ levels	5,662 Pakistani ancestry individuals	NA	11q12.2		MYRF, TMEM258			ENSG00000124920, ENSG00000134825	NA	NA	rs174534-T	rs174534	0	174534	non_coding_transcript_exon_variant	0	NR	6e-21	20.2218		0.1998	[0.16-0.24] unit decrease	Illumina [6720657] (imputed)	N
43	rs99780	11	61549458	rs174534	2022-02-17	34503513	Harshfield EL	2021-09-10	BMC Med	www.ncbi.nlm.nih.gov/pubmed/34503513	Genome-wide analysis of blood lipid metabolites in over 5000 South Asians reveals biological insights at cardiometabolic disease loci.	Phosphatidate(43:4)_[M-H]1- levels	5,662 Pakistani ancestry individuals	NA	11q12.2		MYRF, TMEM258			ENSG00000124920, ENSG00000134825	NA	NA	rs174534-T	rs174534	0	174534	non_coding_transcript_exon_variant	0	NR	6e-21	20.2218		0.0421	[0.033-0.051] unit increase	Illumina [6720657] (imputed)	N
43	rs99780	11	61549458	rs174534	2022-02-17	34503513	Harshfield EL	2021-09-10	BMC Med	www.ncbi.nlm.nih.gov/pubmed/34503513	Genome-wide analysis of blood lipid metabolites in over 5000 South Asians reveals biological insights at cardiometabolic disease loci.	Phosphatidylinositol-O(33:0)_[M-H]1- levels	5,662 Pakistani ancestry individuals	NA	11q12.2		MYRF, TMEM258			ENSG00000124920, ENSG00000134825	NA	NA	rs174534-G	rs174534	0	174534	non_coding_transcript_exon_variant	0	NR	8e-21	20.0969		0.0814	[0.064-0.098] unit decrease	Illumina [6720657] (imputed)	N
43	rs99780	11	61549458	rs174534	2022-02-17	34503513	Harshfield EL	2021-09-10	BMC Med	www.ncbi.nlm.nih.gov/pubmed/34503513	Genome-wide analysis of blood lipid metabolites in over 5000 South Asians reveals biological insights at cardiometabolic disease loci.	Phosphatidylinositol-O(36:0)_[M-H]1-/Phosphatidylglycerol(37:0)_[M+OAc]1- levels	5,662 Pakistani ancestry individuals	NA	11q12.2		MYRF, TMEM258			ENSG00000124920, ENSG00000134825	NA	NA	rs174534-A	rs174534	0	174534	non_coding_transcript_exon_variant	0	NR	8e-21	20.0969		0.0965	[0.076-0.117] unit decrease	Illumina [6720657] (imputed)	N
43	rs99780	11	61549458	rs174534	2022-02-17	34503513	Harshfield EL	2021-09-10	BMC Med	www.ncbi.nlm.nih.gov/pubmed/34503513	Genome-wide analysis of blood lipid metabolites in over 5000 South Asians reveals biological insights at cardiometabolic disease loci.	Triacylglycerol(56:7)_[M+NH4]1+ levels	5,662 Pakistani ancestry individuals	NA	11q12.2		MYRF, TMEM258			ENSG00000124920, ENSG00000134825	NA	NA	rs174534-T	rs174534	0	174534	non_coding_transcript_exon_variant	0	NR	9e-21	20.0458		0.0824	[0.065-0.1] unit decrease	Illumina [6720657] (imputed)	N
43	rs99780	11	61549458	rs174534	2022-02-17	34503513	Harshfield EL	2021-09-10	BMC Med	www.ncbi.nlm.nih.gov/pubmed/34503513	Genome-wide analysis of blood lipid metabolites in over 5000 South Asians reveals biological insights at cardiometabolic disease loci.	Triacylglycerol(56:4)_[M+NH4]1+ levels	5,662 Pakistani ancestry individuals	NA	11q12.2		MYRF, TMEM258			ENSG00000124920, ENSG00000134825	NA	NA	rs174534-C	rs174534	0	174534	non_coding_transcript_exon_variant	0	NR	9e-21	20.0458		0.1242	[0.098-0.15] unit decrease	Illumina [6720657] (imputed)	N
43	rs99780	11	61549458	rs174534	2022-02-17	34503513	Harshfield EL	2021-09-10	BMC Med	www.ncbi.nlm.nih.gov/pubmed/34503513	Genome-wide analysis of blood lipid metabolites in over 5000 South Asians reveals biological insights at cardiometabolic disease loci.	Triacylglycerol(56:6)_[M+NH4]1+ levels	5,662 Pakistani ancestry individuals	NA	11q12.2		MYRF, TMEM258			ENSG00000124920, ENSG00000134825	NA	NA	rs174534-C	rs174534	0	174534	non_coding_transcript_exon_variant	0	NR	8e-21	20.0969		0.0528	[0.042-0.064] unit decrease	Illumina [6720657] (imputed)	N
43	rs99780	11	61549458	rs174534	2022-02-17	34503513	Harshfield EL	2021-09-10	BMC Med	www.ncbi.nlm.nih.gov/pubmed/34503513	Genome-wide analysis of blood lipid metabolites in over 5000 South Asians reveals biological insights at cardiometabolic disease loci.	Triacylglycerol(58:9)_[M+NH4]1+ levels	5,662 Pakistani ancestry individuals	NA	11q12.2		MYRF, TMEM258			ENSG00000124920, ENSG00000134825	NA	NA	rs174534-T	rs174534	0	174534	non_coding_transcript_exon_variant	0	NR	8e-21	20.0969		0.0528	[0.042-0.064] unit decrease	Illumina [6720657] (imputed)	N
43	rs99780	11	61549458	rs174534	2021-12-14	34594039	Sakaue S	2021-09-30	Nat Genet	www.ncbi.nlm.nih.gov/pubmed/34594039	A cross-population atlas of genetic associations for 220 human phenotypes.	Mean corpuscular hemoglobin concentration	135,482 East Asian ancestry individuals	NA	11q12.2		MYRF, TMEM258			ENSG00000124920, ENSG00000134825	NA	NA	rs174534-G	rs174534	0	174534	non_coding_transcript_exon_variant	0	0.387707	2e-08	7.69897		0.0210397	[0.014-0.028] unit increase	Illumina [13477028] (imputed)	N
43	rs99780	11	61551356	rs174535	2014-12-10	24816252	Shin SY	2014-05-11	Nat Genet	www.ncbi.nlm.nih.gov/pubmed/24816252	An atlas of genetic influences on human blood metabolites.	Blood metabolite levels	7,824 European ancestry individuals	NA	11q12.2	FADS1	TMEM258, MYRF			ENSG00000134825, ENSG00000124920	NA	NA	rs174535-T	rs174535	0	174535	missense_variant	0	0.66	2e-94	93.699	(1-arachidonoylglycerophosphocholine)	0.056	[0.05-0.062] unit increase	Affymetrix, Illumina [2100000] (imputed)	N
43	rs99780	11	61551356	rs174535	2014-12-10	24816252	Shin SY	2014-05-11	Nat Genet	www.ncbi.nlm.nih.gov/pubmed/24816252	An atlas of genetic influences on human blood metabolites.	Blood metabolite levels	7,824 European ancestry individuals	NA	11q12.2	FADS1	TMEM258, MYRF			ENSG00000134825, ENSG00000124920	NA	NA	rs174535-T	rs174535	0	174535	missense_variant	0	0.67	3e-36	35.5229	(1-linoleoylglycerophosphoethanolamine)	0.044	[0.036-0.052] unit decrease	Affymetrix, Illumina [2100000] (imputed)	N
43	rs99780	11	61551356	rs174535	2020-01-09	23823483	Rhee EP	2013-07-02	Cell Metab	www.ncbi.nlm.nih.gov/pubmed/23823483	A genome-wide association study of the human metabolome in a community-based cohort.	Metabolite levels	2,076 European ancestry individuals	NA	11q12.2	C11orf10	TMEM258, MYRF			ENSG00000134825, ENSG00000124920	NA	NA	rs174535-?	rs174535	0	174535	missense_variant	0	NR	3e-06	5.52288	(TAG 58:9)	0.165994	[0.096-0.236] unit decrease	Affymetrix [at least 2500000] (imputed)	N
43	rs99780	11	61551356	rs174535	2015-07-27	25500335	Tintle NL	2014-12-02	Prostaglandins Leukot Essent Fatty Acids	www.ncbi.nlm.nih.gov/pubmed/25500335	A genome-wide association study of saturated, mono- and polyunsaturated red blood cell fatty acids in the Framingham Heart Offspring Study.	Red blood cell fatty acid levels	2,633 individuals	NA	11q12.2	C11orf9, C11orf10, FADS2, FADS1, FEN1	TMEM258, MYRF			ENSG00000134825, ENSG00000124920	NA	NA	rs174535-?	rs174535	0	174535	missense_variant	0	0.33	2e-12	11.699	(OA)	0.138	[NR] unit increase	Affymetrix [~ 2500000] (imputed)	N
43	rs99780	11	61551356	rs174535	2020-01-09	23823483	Rhee EP	2013-07-02	Cell Metab	www.ncbi.nlm.nih.gov/pubmed/23823483	A genome-wide association study of the human metabolome in a community-based cohort.	Metabolite levels	2,076 European ancestry individuals	NA	11q12.2	C11orf10	TMEM258, MYRF			ENSG00000134825, ENSG00000124920	NA	NA	rs174535-?	rs174535	0	174535	missense_variant	0	NR	6e-09	8.22185	(CE 18:3)	0.207269	[0.14-0.28] unit decrease	Affymetrix [at least 2500000] (imputed)	N
43	rs99780	11	61551356	rs174535	2020-08-03	32352494	Han X	2020-04-30	JAMA Ophthalmol	www.ncbi.nlm.nih.gov/pubmed/32352494	Association of Myopia and Intraocular Pressure With Retinal Detachment in European Descent Participants of the UK Biobank Cohort: A Mendelian Randomization Study.	Spherical equivalent	95,827 European ancestry individuals	NA	11q12.2	NR	TMEM258, MYRF			ENSG00000134825, ENSG00000124920	NA	NA	rs174535-T	rs174535	0	174535	missense_variant	0		3e-10	9.52288		0.08	[0.06-0.1] unit increase	NR [NR]	N
43	rs99780	11	61551356	rs174535	2019-12-10	31636271	Gallois A	2019-10-21	Nat Commun	www.ncbi.nlm.nih.gov/pubmed/31636271	A comprehensive study of metabolite genetics reveals strong pleiotropy and heterogeneity across time and context.	Serum metabolite levels (CMS)	6,263 Finnish ancestry men	NA	11q12.2	MYRF	TMEM258, MYRF			ENSG00000134825, ENSG00000124920	NA	NA	rs174535-?	rs174535	0	174535	missense_variant	0	NR	4e-10	9.39794	(S_HDL_TG)	0.050763	NR unit increase	Illumina [609262]	N
43	rs99780	11	61551356	rs174535	2019-12-10	31636271	Gallois A	2019-10-21	Nat Commun	www.ncbi.nlm.nih.gov/pubmed/31636271	A comprehensive study of metabolite genetics reveals strong pleiotropy and heterogeneity across time and context.	Serum metabolite levels (CMS)	6,263 Finnish ancestry men	NA	11q12.2	MYRF	TMEM258, MYRF			ENSG00000134825, ENSG00000124920	NA	NA	rs174535-?	rs174535	0	174535	missense_variant	0	NR	5e-18	17.301	(PUFA_FA)	0.0937571	NR unit decrease	Illumina [609262]	N
43	rs99780	11	61551356	rs174535	2019-12-10	31636271	Gallois A	2019-10-21	Nat Commun	www.ncbi.nlm.nih.gov/pubmed/31636271	A comprehensive study of metabolite genetics reveals strong pleiotropy and heterogeneity across time and context.	Serum metabolite levels	6,263 Finnish ancestry men	NA	11q12.2	MYRF	TMEM258, MYRF			ENSG00000134825, ENSG00000124920	NA	NA	rs174535-?	rs174535	0	174535	missense_variant	0	NR	8e-13	12.0969	(PUFA_FA)	0.0887918	NR unit decrease	Illumina [609262]	N
43	rs99780	11	61551356	rs174535	2018-04-26	26974007	Ellinghaus D	2016-03-14	Nat Genet	www.ncbi.nlm.nih.gov/pubmed/26974007	Analysis of five chronic inflammatory diseases identifies 27 new associations and highlights disease-specific patterns at shared loci.	Chronic inflammatory diseases (ankylosing spondylitis, Crohn's disease, psoriasis, primary sclerosing cholangitis, ulcerative colitis) (pleiotropy)	8,726 European ancestry ankylosing spondylitis cases, 19,085 European ancestry Crohn’s disease cases, 6,530 European ancestry psoriasis cases, 3,408 European ancestry primary sclerosing cholangitis cases, 14,513 European ancestry ulcerative colitis cases, 34,213 European ancestry controls	NA	11q12.2	MYRF	TMEM258, MYRF			ENSG00000134825, ENSG00000124920	NA	NA	rs174535-?	rs174535	0	174535	missense_variant	0	NR	2e-11	10.699	(subset analysis)	NA		Illumina [130052]	N
43	rs99780	11	61551356	rs174535	2022-03-22	34610981	Li-Gao R	2021-10-05	Diabetes	www.ncbi.nlm.nih.gov/pubmed/34610981	Genetic Studies of Metabolomics Change After a Liquid Meal Illuminate Novel Pathways for Glucose and Lipid Metabolism.	Postprandial docosahexaenoic acid (22:6)	4,348 individuals	NA	11q12.2		TMEM258, MYRF			ENSG00000134825, ENSG00000124920	NA	NA	rs174535-C	rs174535	0	174535	missense_variant	0	0.324346	6e-11	10.2218		0.152813	[0.11-0.2] mmol/l decrease	Illumina [7701709] (imputed)	N
43	rs99780	11	61551356	rs174535	2019-03-28	30643255	Kristjansson RP	2019-01-14	Nat Genet	www.ncbi.nlm.nih.gov/pubmed/30643255	A loss-of-function variant in ALOX15 protects against nasal polyps and chronic rhinosinusitis.	Nasal polyps	86 European ancestry whole-genome sequenced cases, 4,280 European ancestry cases, 13,941 European ancestry whole-genome sequenced controls, 700,740 European ancestry controls	NA	11q12.2	MYRF	TMEM258, MYRF			ENSG00000134825, ENSG00000124920	NA	NA	rs174535-T	rs174535	0	174535	missense_variant	0	0.631	4e-09	8.39794		1.14943	[1.10-1.20]	Affymetrix, Illumina [up to 37123566] (imputed)	N
43	rs99780	11	61551356	rs174535	2015-08-09	25646338	Mozaffarian D	2014-12-10	Am J Clin Nutr	www.ncbi.nlm.nih.gov/pubmed/25646338	Genetic loci associated with circulating phospholipid trans fatty acids: a meta-analysis of genome-wide association studies from the CHARGE Consortium.	Trans fatty acid levels	8,013 European ancestry individuals	1,082 African American individuals, 669 Chinese ancestry individuals, 657 Hispanic individuals	11q12.2	NR	TMEM258, MYRF			ENSG00000134825, ENSG00000124920	NA	NA	rs174535-T	rs174535	0	174535	missense_variant	0	0.6692	1e-13	13	(Cis/trans-18:2, EA)	0.0031	[0.0023-0.0039] unit decrease	Affymetrix, Illumina [~ 2500000] (imputed)	N
43	rs99780	11	61551356	rs174535	2011-09-01	21829377	Lemaitre RN	2011-07-28	PLoS Genet	www.ncbi.nlm.nih.gov/pubmed/21829377	Genetic loci associated with plasma phospholipid n-3 fatty acids: a meta-analysis of genome-wide association studies from the CHARGE Consortium.	Plasma omega-3 polyunsaturated fatty acid level (eicosapentaenoic acid)	8,866 European ancestry individuals	NA	11q12.2	C11orf9	TMEM258, MYRF			ENSG00000134825, ENSG00000124920	NA	NA	rs174535-T	rs174535	0	174535	missense_variant	0	NR	6e-58	57.2218		0.08	[NR] % increase	Affymetrix, Illumina [NR]	N
43	rs99780	11	61551356	rs174535	2011-09-01	21829377	Lemaitre RN	2011-07-28	PLoS Genet	www.ncbi.nlm.nih.gov/pubmed/21829377	Genetic loci associated with plasma phospholipid n-3 fatty acids: a meta-analysis of genome-wide association studies from the CHARGE Consortium.	Plasma omega-3 polyunsaturated fatty acid levels (docosapentaenoic acid)	8,866 European ancestry individuals	NA	11q12.2	C11orf9	TMEM258, MYRF			ENSG00000134825, ENSG00000124920	NA	NA	rs174535-T	rs174535	0	174535	missense_variant	0	NR	1e-151	151		0.07	[NR] % increase	Affymetrix, Illumina [NR]	N
43	rs99780	11	61551356	rs174535	2020-01-09	23823483	Rhee EP	2013-07-02	Cell Metab	www.ncbi.nlm.nih.gov/pubmed/23823483	A genome-wide association study of the human metabolome in a community-based cohort.	Metabolite levels	2,076 European ancestry individuals	NA	11q12.2	C11orf10	TMEM258, MYRF			ENSG00000134825, ENSG00000124920	NA	NA	rs174535-?	rs174535	0	174535	missense_variant	0	NR	1e-32	32	(PC 38:5)	0.408866	[0.34-0.48] unit decrease	Affymetrix [at least 2500000] (imputed)	N
43	rs99780	11	61551356	rs174535	2020-01-09	23823483	Rhee EP	2013-07-02	Cell Metab	www.ncbi.nlm.nih.gov/pubmed/23823483	A genome-wide association study of the human metabolome in a community-based cohort.	Metabolite levels	2,076 European ancestry individuals	NA	11q12.2	C11orf10	TMEM258, MYRF			ENSG00000134825, ENSG00000124920	NA	NA	rs174535-?	rs174535	0	174535	missense_variant	0	NR	1e-07	7	(PC 38:6)	0.191745	[0.12-0.26] unit decrease	Affymetrix [at least 2500000] (imputed)	N
43	rs99780	11	61551356	rs174535	2020-01-09	23823483	Rhee EP	2013-07-02	Cell Metab	www.ncbi.nlm.nih.gov/pubmed/23823483	A genome-wide association study of the human metabolome in a community-based cohort.	Metabolite levels	2,076 European ancestry individuals	NA	11q12.2	C11orf10	TMEM258, MYRF			ENSG00000134825, ENSG00000124920	NA	NA	rs174535-?	rs174535	0	174535	missense_variant	0	NR	4e-13	12.3979	(PC 40:6)	0.258841	[0.19-0.33] unit decrease	Affymetrix [at least 2500000] (imputed)	N
43	rs99780	11	61551356	rs174535	2020-01-09	23823483	Rhee EP	2013-07-02	Cell Metab	www.ncbi.nlm.nih.gov/pubmed/23823483	A genome-wide association study of the human metabolome in a community-based cohort.	Metabolite levels	2,076 European ancestry individuals	NA	11q12.2	C11orf10	TMEM258, MYRF			ENSG00000134825, ENSG00000124920	NA	NA	rs174535-?	rs174535	0	174535	missense_variant	0	NR	8e-06	5.09691	(TAG 56:7)	0.158015	[0.089-0.227] unit decrease	Affymetrix [at least 2500000] (imputed)	N
43	rs99780	11	61551356	rs174535	2019-05-14	30929738	Ferreira MAR	2019-03-28	Am J Hum Genet	www.ncbi.nlm.nih.gov/pubmed/30929738	Genetic Architectures of Childhood- and Adult-Onset Asthma Are Partly Distinct.	Asthma	40,544 European ancestry cases, 300,671 European ancestry controls	NA	11q12.2	MYRF	TMEM258, MYRF			ENSG00000134825, ENSG00000124920	NA	NA	rs174535-T	rs174535	0	174535	missense_variant	0	NR	7e-12	11.1549		1.05	[1.04-1.06]	Affymetrix [9000000] (imputed)	N
43	rs99780	11	61551356	rs174535	2020-09-18	32888494	Vuckovic D	2020-09-01	Cell	www.ncbi.nlm.nih.gov/pubmed/32888494	The Polygenic and Monogenic Basis of Blood Traits and Diseases.	Mean corpuscular volume	408,112 British individuals	NA	11q12.2	MYRF	TMEM258, MYRF			ENSG00000134825, ENSG00000124920	NA	NA	rs174535-C	rs174535	0	174535	missense_variant	0	0.350648	5e-19	18.301		0.0214312	[0.017-0.026] unit decrease	Affymetrix [93095623] (imputed)	N
43	rs99780	11	61551356	rs174535	2019-02-08	30595370	Kichaev G	2018-12-27	Am J Hum Genet	www.ncbi.nlm.nih.gov/pubmed/30595370	Leveraging Polygenic Functional Enrichment to Improve GWAS Power.	Respiratory diseases	approximately 459,000 European ancestry individuals	NA	11q12.2		TMEM258, MYRF			ENSG00000134825, ENSG00000124920	NA	NA	rs174535-?	rs174535	0	174535	missense_variant	0	NR	3e-13	12.5229		NA		NR [~ 8900000] (imputed)	N
43	rs99780	11	61551356	rs174535	2022-02-17	34503513	Harshfield EL	2021-09-10	BMC Med	www.ncbi.nlm.nih.gov/pubmed/34503513	Genome-wide analysis of blood lipid metabolites in over 5000 South Asians reveals biological insights at cardiometabolic disease loci.	Phosphatidylcholine_42:4_[M+OAc]1- levels	13,814 British ancestry individuals	NA	11q12.2		TMEM258, MYRF			ENSG00000134825, ENSG00000124920	NA	NA	rs174535-C	rs174535	0	174535	missense_variant	0	NR	8e-49	48.0969		0.151012	[0.13-0.17] unit decrease	Affymetrix [87696910] (imputed)	N
43	rs99780	11	61551356	rs174535	2022-02-17	34503513	Harshfield EL	2021-09-10	BMC Med	www.ncbi.nlm.nih.gov/pubmed/34503513	Genome-wide analysis of blood lipid metabolites in over 5000 South Asians reveals biological insights at cardiometabolic disease loci.	Phosphatidylcholine_40:6_[M+H]1+/Phosphatidylethanolamine_43:6_[M+H]1+ levels	13,814 British ancestry individuals	NA	11q12.2		TMEM258, MYRF			ENSG00000134825, ENSG00000124920	NA	NA	rs174535-C	rs174535	0	174535	missense_variant	0	NR	9e-28	27.0458		0.16879	[0.14-0.2] unit decrease	Affymetrix [87696910] (imputed)	N
43	rs99780	11	61551356	rs174535	2022-02-17	34503513	Harshfield EL	2021-09-10	BMC Med	www.ncbi.nlm.nih.gov/pubmed/34503513	Genome-wide analysis of blood lipid metabolites in over 5000 South Asians reveals biological insights at cardiometabolic disease loci.	Phosphatidylcholine_40:6_[M+OAc]1-/Phosphatidylserine_44:5_[M-H]1- levels	13,814 British ancestry individuals	NA	11q12.2		TMEM258, MYRF			ENSG00000134825, ENSG00000124920	NA	NA	rs174535-C	rs174535	0	174535	missense_variant	0	NR	2e-26	25.699		0.112014	[0.091-0.133] unit decrease	Affymetrix [87696910] (imputed)	N
43	rs99780	11	61551356	rs174535	2022-02-17	34503513	Harshfield EL	2021-09-10	BMC Med	www.ncbi.nlm.nih.gov/pubmed/34503513	Genome-wide analysis of blood lipid metabolites in over 5000 South Asians reveals biological insights at cardiometabolic disease loci.	Phosphatidylcholine_40:7_[M+H]1+ levels	13,814 British ancestry individuals	NA	11q12.2		TMEM258, MYRF			ENSG00000134825, ENSG00000124920	NA	NA	rs174535-C	rs174535	0	174535	missense_variant	0	NR	8e-34	33.0969		0.172257	[0.14-0.2] unit decrease	Affymetrix [87696910] (imputed)	N
43	rs99780	11	61551356	rs174535	2022-02-17	34503513	Harshfield EL	2021-09-10	BMC Med	www.ncbi.nlm.nih.gov/pubmed/34503513	Genome-wide analysis of blood lipid metabolites in over 5000 South Asians reveals biological insights at cardiometabolic disease loci.	Phosphatidylcholine-O_40:6_[M+H]1+/Phosphatidylcholine-P_40:5_[M+H]1+ levels	13,814 British ancestry individuals	NA	11q12.2		TMEM258, MYRF			ENSG00000134825, ENSG00000124920	NA	NA	rs174535-C	rs174535	0	174535	missense_variant	0	NR	3e-15	14.5229		0.120459	[0.091-0.15] unit decrease	Affymetrix [87696910] (imputed)	N
43	rs99780	11	61551356	rs174535	2022-02-17	34503513	Harshfield EL	2021-09-10	BMC Med	www.ncbi.nlm.nih.gov/pubmed/34503513	Genome-wide analysis of blood lipid metabolites in over 5000 South Asians reveals biological insights at cardiometabolic disease loci.	Phosphatidylcholine-O(40:5)_[M+H]1+/Phosphatidylcholine-P(40:4)_[M+H]1+ levels	5,662 Pakistani ancestry individuals	NA	11q12.2		TMEM258, MYRF			ENSG00000134825, ENSG00000124920	NA	NA	rs174535-C	rs174535	0	174535	missense_variant	0	NR	1e-20	20		0.1	[0.079-0.121] unit decrease	Illumina [6720657] (imputed)	N
43	rs99780	11	61551356	rs174535	2022-02-17	34503513	Harshfield EL	2021-09-10	BMC Med	www.ncbi.nlm.nih.gov/pubmed/34503513	Genome-wide analysis of blood lipid metabolites in over 5000 South Asians reveals biological insights at cardiometabolic disease loci.	Phosphatidylcholine(36:3)_[M+H]1+/Phosphatidylethanolamine(39:3)_[M+H]1+/Phosphatidate(41:4)_[M+NH4]1+ levels	5,662 Pakistani ancestry individuals	NA	11q12.2		TMEM258, MYRF			ENSG00000134825, ENSG00000124920	NA	NA	rs174535-C	rs174535	0	174535	missense_variant	0	NR	9e-21	20.0458		0.0416	[0.033-0.05] unit increase	Illumina [6720657] (imputed)	N
43	rs99780	11	61551356	rs174535	2022-02-17	34503513	Harshfield EL	2021-09-10	BMC Med	www.ncbi.nlm.nih.gov/pubmed/34503513	Genome-wide analysis of blood lipid metabolites in over 5000 South Asians reveals biological insights at cardiometabolic disease loci.	Phosphatidylcholine(36:2)_[M+H]1+/Phosphatidylethanolamine(39:2)_[M+H]1+/Phosphatidate(41:3)_[M+NH4]1+ levels	5,662 Pakistani ancestry individuals	NA	11q12.2		TMEM258, MYRF			ENSG00000134825, ENSG00000124920	NA	NA	rs174535-G	rs174535	0	174535	missense_variant	0	NR	2e-20	19.699		0.0556	[0.044-0.067] unit decrease	Illumina [6720657] (imputed)	N
43	rs99780	11	61551356	rs174535	2022-02-17	34503513	Harshfield EL	2021-09-10	BMC Med	www.ncbi.nlm.nih.gov/pubmed/34503513	Genome-wide analysis of blood lipid metabolites in over 5000 South Asians reveals biological insights at cardiometabolic disease loci.	Phosphatidylcholine(37:4)_[M+H]1+/Phosphatidylethanolamine(40:4)_[M+H]1+/Phosphatidate(42:5)_[M+NH4]1+ levels	5,662 Pakistani ancestry individuals	NA	11q12.2		TMEM258, MYRF			ENSG00000134825, ENSG00000124920	NA	NA	rs174535-T	rs174535	0	174535	missense_variant	0	NR	9e-21	20.0458		0.0783	[0.062-0.095] unit decrease	Illumina [6720657] (imputed)	N
43	rs99780	11	61551356	rs174535	2022-02-17	34503513	Harshfield EL	2021-09-10	BMC Med	www.ncbi.nlm.nih.gov/pubmed/34503513	Genome-wide analysis of blood lipid metabolites in over 5000 South Asians reveals biological insights at cardiometabolic disease loci.	Phosphatidylcholine(38:3)_[M+H]1+/Phosphatidylethanolamine(41:3)_[M+H]1+/Phosphatidate(43:4)_[M+NH4]1+ levels	5,662 Pakistani ancestry individuals	NA	11q12.2		TMEM258, MYRF			ENSG00000134825, ENSG00000124920	NA	NA	rs174535-C	rs174535	0	174535	missense_variant	0	NR	1e-20	20		0.0921	[0.073-0.112] unit increase	Illumina [6720657] (imputed)	N
43	rs99780	11	61551356	rs174535	2022-02-17	34503513	Harshfield EL	2021-09-10	BMC Med	www.ncbi.nlm.nih.gov/pubmed/34503513	Genome-wide analysis of blood lipid metabolites in over 5000 South Asians reveals biological insights at cardiometabolic disease loci.	Phosphatidylcholine_38:3_[M+H]1+/Phosphatidylethanolamine_41:3_[M+H]1+/Phosphatidate_43:4_[M+NH4]1+ levels	13,814 British ancestry individuals	NA	11q12.2		TMEM258, MYRF			ENSG00000134825, ENSG00000124920	NA	NA	rs174535-C	rs174535	0	174535	missense_variant	0	NR	8e-58	57.0969		0.250061	[0.22-0.28] unit increase	Affymetrix [87696910] (imputed)	N
43	rs99780	11	61551356	rs174535	2022-02-17	34503513	Harshfield EL	2021-09-10	BMC Med	www.ncbi.nlm.nih.gov/pubmed/34503513	Genome-wide analysis of blood lipid metabolites in over 5000 South Asians reveals biological insights at cardiometabolic disease loci.	Phosphatidylcholine_38:5_[M+H]1+/Phosphatidylethanolamine_41:5_[M+H]1+/Phosphatidate_43:6_[M+NH4]1+ levels	13,814 British ancestry individuals	NA	11q12.2		TMEM258, MYRF			ENSG00000134825, ENSG00000124920	NA	NA	rs174535-C	rs174535	0	174535	missense_variant	0	NR	3e-115	114.523		0.349135	[0.32-0.38] unit decrease	Affymetrix [87696910] (imputed)	N
43	rs99780	11	61551356	rs174535	2022-02-17	34503513	Harshfield EL	2021-09-10	BMC Med	www.ncbi.nlm.nih.gov/pubmed/34503513	Genome-wide analysis of blood lipid metabolites in over 5000 South Asians reveals biological insights at cardiometabolic disease loci.	Phosphatidylcholine_38:6_[M+H]1+/Phosphatidylethanolamine_41:6_[M+H]1+ levels	13,814 British ancestry individuals	NA	11q12.2		TMEM258, MYRF			ENSG00000134825, ENSG00000124920	NA	NA	rs174535-C	rs174535	0	174535	missense_variant	0	NR	2e-16	15.699		0.128357	[0.098-0.159] unit decrease	Affymetrix [87696910] (imputed)	N
43	rs99780	11	61551356	rs174535	2022-02-17	34503513	Harshfield EL	2021-09-10	BMC Med	www.ncbi.nlm.nih.gov/pubmed/34503513	Genome-wide analysis of blood lipid metabolites in over 5000 South Asians reveals biological insights at cardiometabolic disease loci.	Phosphatidylcholine-O_40:5_[M+H]1+/Phosphatidylcholine-P_40:4_[M+H]1+ levels	13,814 British ancestry individuals	NA	11q12.2		TMEM258, MYRF			ENSG00000134825, ENSG00000124920	NA	NA	rs174535-C	rs174535	0	174535	missense_variant	0	NR	2e-36	35.699		0.188453	[0.16-0.22] unit decrease	Affymetrix [87696910] (imputed)	N
43	rs99780	11	61551356	rs174535	2022-02-17	34503513	Harshfield EL	2021-09-10	BMC Med	www.ncbi.nlm.nih.gov/pubmed/34503513	Genome-wide analysis of blood lipid metabolites in over 5000 South Asians reveals biological insights at cardiometabolic disease loci.	Phosphatidylcholine-O_38:5_[M+H]1+/Phosphatidylcholine-P_38:4_[M+H]1+ levels	13,814 British ancestry individuals	NA	11q12.2		TMEM258, MYRF			ENSG00000134825, ENSG00000124920	NA	NA	rs174535-C	rs174535	0	174535	missense_variant	0	NR	2e-50	49.699		0.221994	[0.19-0.25] unit decrease	Affymetrix [87696910] (imputed)	N
43	rs99780	11	61551356	rs174535	2022-02-17	34503513	Harshfield EL	2021-09-10	BMC Med	www.ncbi.nlm.nih.gov/pubmed/34503513	Genome-wide analysis of blood lipid metabolites in over 5000 South Asians reveals biological insights at cardiometabolic disease loci.	Phosphatidylcholine-O(38:5)_[M+H]1+/Phosphatidylcholine-P(38:4)_[M+H]1+ levels	5,662 Pakistani ancestry individuals	NA	11q12.2		TMEM258, MYRF			ENSG00000134825, ENSG00000124920	NA	NA	rs174535-G	rs174535	0	174535	missense_variant	0	NR	1e-20	20		0.0964	[0.076-0.117] unit decrease	Illumina [6720657] (imputed)	N
43	rs99780	11	61551356	rs174535	2022-02-17	34503513	Harshfield EL	2021-09-10	BMC Med	www.ncbi.nlm.nih.gov/pubmed/34503513	Genome-wide analysis of blood lipid metabolites in over 5000 South Asians reveals biological insights at cardiometabolic disease loci.	Phosphatidylcholine(36:3)_[M+OAc]1-/Phosphatidylserine(40:2)_[M-H]1- levels	5,662 Pakistani ancestry individuals	NA	11q12.2		TMEM258, MYRF			ENSG00000134825, ENSG00000124920	NA	NA	rs174535-G	rs174535	0	174535	missense_variant	0	NR	1e-20	20		0.0758	[0.06-0.092] unit increase	Illumina [6720657] (imputed)	N
43	rs99780	11	61551356	rs174535	2022-02-17	34503513	Harshfield EL	2021-09-10	BMC Med	www.ncbi.nlm.nih.gov/pubmed/34503513	Genome-wide analysis of blood lipid metabolites in over 5000 South Asians reveals biological insights at cardiometabolic disease loci.	Phosphatidylinositol(36:0)_[M+OAc]1- levels	5,662 Pakistani ancestry individuals	NA	11q12.2		TMEM258, MYRF			ENSG00000134825, ENSG00000124920	NA	NA	rs174535-C	rs174535	0	174535	missense_variant	0	NR	1e-20	20		0.096	[0.076-0.116] unit decrease	Illumina [6720657] (imputed)	N
43	rs99780	11	61551356	rs174535	2022-02-17	34503513	Harshfield EL	2021-09-10	BMC Med	www.ncbi.nlm.nih.gov/pubmed/34503513	Genome-wide analysis of blood lipid metabolites in over 5000 South Asians reveals biological insights at cardiometabolic disease loci.	Phosphatidylinositol(36:1)_[M+OAc]1- levels	5,662 Pakistani ancestry individuals	NA	11q12.2		TMEM258, MYRF			ENSG00000134825, ENSG00000124920	NA	NA	rs174535-G	rs174535	0	174535	missense_variant	0	NR	1e-20	20		0.0721	[0.057-0.087] unit decrease	Illumina [6720657] (imputed)	N
43	rs99780	11	61551356	rs174535	2022-02-17	34503513	Harshfield EL	2021-09-10	BMC Med	www.ncbi.nlm.nih.gov/pubmed/34503513	Genome-wide analysis of blood lipid metabolites in over 5000 South Asians reveals biological insights at cardiometabolic disease loci.	Phosphatidylinositol(36:2)_[M-H]1- levels	5,662 Pakistani ancestry individuals	NA	11q12.2		TMEM258, MYRF			ENSG00000134825, ENSG00000124920	NA	NA	rs174535-A	rs174535	0	174535	missense_variant	0	NR	1e-20	20		0.089	[0.07-0.108] unit decrease	Illumina [6720657] (imputed)	N
43	rs99780	11	61551356	rs174535	2019-09-16	31021400	Masotti M	2019-04-25	Biometrics	www.ncbi.nlm.nih.gov/pubmed/31021400	Pleiotropy informed adaptive association test of multiple traits using GWAS summary data.	Glycemic traits (pleiotropy)	46,186 European ancestry individuals	NA	11q12.2	C11orf9	TMEM258, MYRF			ENSG00000134825, ENSG00000124920	NA	NA	rs174535-?	rs174535	0	174535	missense_variant	0	NR	2e-08	7.69897		NA		NR [NR]	N
43	rs99780	11	61551356	rs174535	2019-05-14	30929738	Ferreira MAR	2019-03-28	Am J Hum Genet	www.ncbi.nlm.nih.gov/pubmed/30929738	Genetic Architectures of Childhood- and Adult-Onset Asthma Are Partly Distinct.	Asthma (adult onset)	26,582 European ancestry cases, 300,671 European ancestry controls	16,297 European ancestry cases, 217,711 European ancestry controls	11q12.2	MYRF	TMEM258, MYRF			ENSG00000134825, ENSG00000124920	NA	NA	rs174535-T	rs174535	0	174535	missense_variant	0	0.648	3e-11	10.5229		1.05	[1.04-1.06]	Affymetrix [9000000] (imputed)	N
43	rs99780	11	61551356	rs174535	2022-07-25	35654975	Vujkovic M	2022-06-02	Nat Genet	www.ncbi.nlm.nih.gov/pubmed/35654975	A multiancestry genome-wide association study of unexplained chronic ALT elevation as a proxy for nonalcoholic fatty liver disease with histological and radiological validation.	Chronic elevation of alanine aminotransferase (cALT) levels	95,472 European ancestry cases, 68,725 European ancestry controls	NA	11q12.2		TMEM258, MYRF			ENSG00000134825, ENSG00000124920	NA	NA	rs174535-C	rs174535	0	174535	missense_variant	0	0.337	3e-15	14.5229		0.061	[0.045-0.077] unit decrease	NR [NR] (imputed)	N
43	rs99780	11	61551356	rs174535	2022-07-25	35654975	Vujkovic M	2022-06-02	Nat Genet	www.ncbi.nlm.nih.gov/pubmed/35654975	A multiancestry genome-wide association study of unexplained chronic ALT elevation as a proxy for nonalcoholic fatty liver disease with histological and radiological validation.	Chronic elevation of alanine aminotransferase (cALT) levels	95,472 European ancestry cases, 68,725 European ancestry controls, 23,977 African American cases, 13,387 African American controls, 7,650 Hispanic cases, 7,468 Hispanic controls, 1,088 Asian ancestry cases, 828 Asian ancestry controls	NA	11q12.2		TMEM258, MYRF			ENSG00000134825, ENSG00000124920	NA	NA	rs174535-C	rs174535	0	174535	missense_variant	0	0.336	2e-20	19.699		0.064	[0.05-0.078] unit decrease	NR [NR] (imputed)	N
43	rs99780	11	61551356	rs174535	2022-02-17	34503513	Harshfield EL	2021-09-10	BMC Med	www.ncbi.nlm.nih.gov/pubmed/34503513	Genome-wide analysis of blood lipid metabolites in over 5000 South Asians reveals biological insights at cardiometabolic disease loci.	Phosphatidylcholine_36:3_[M+H]1+/Phosphatidylethanolamine_39:3_[M+H]1+/Phosphatidate_41:4_[M+NH4]1+ levels	13,814 British ancestry individuals	NA	11q12.2		TMEM258, MYRF			ENSG00000134825, ENSG00000124920	NA	NA	rs174535-C	rs174535	0	174535	missense_variant	0	NR	1e-107	107		0.326371	[0.3-0.36] unit increase	Affymetrix [87696910] (imputed)	N
43	rs99780	11	61551356	rs174535	2022-02-17	34503513	Harshfield EL	2021-09-10	BMC Med	www.ncbi.nlm.nih.gov/pubmed/34503513	Genome-wide analysis of blood lipid metabolites in over 5000 South Asians reveals biological insights at cardiometabolic disease loci.	Phosphatidylcholine_36:2_[M+OAc]1-/Phosphatidylserine_40:1_[M-H]1- levels	13,814 British ancestry individuals	NA	11q12.2		TMEM258, MYRF			ENSG00000134825, ENSG00000124920	NA	NA	rs174535-C	rs174535	0	174535	missense_variant	0	NR	4e-31	30.3979		0.113038	[0.094-0.132] unit increase	Affymetrix [87696910] (imputed)	N
43	rs99780	11	61551356	rs174535	2022-07-05	35668104	Cadby G	2022-06-06	Nat Commun	www.ncbi.nlm.nih.gov/pubmed/35668104	Comprehensive genetic analysis of the human lipidome identifies loci associated with lipid homeostasis with links to coronary artery disease.	Lysoalkylphosphatidylcholine (O-20:1) levels	4,492 European ancestry individuals	NA	11q12.2		TMEM258, MYRF			ENSG00000134825, ENSG00000124920	NA	NA	rs174535-C	rs174535	0	174535	missense_variant	0	NR	5e-12	11.301		0.159	[0.11-0.2] unit decrease	Illumina [13869437] (imputed)	N
43	rs99780	11	61551356	rs174535	2022-07-05	35668104	Cadby G	2022-06-06	Nat Commun	www.ncbi.nlm.nih.gov/pubmed/35668104	Comprehensive genetic analysis of the human lipidome identifies loci associated with lipid homeostasis with links to coronary artery disease.	Lysoalkylphosphatidylcholine (O-22:1) levels	4,492 European ancestry individuals	NA	11q12.2		TMEM258, MYRF			ENSG00000134825, ENSG00000124920	NA	NA	rs174535-C	rs174535	0	174535	missense_variant	0	NR	2e-10	9.69897		0.146	[0.1-0.19] unit decrease	Illumina [13869437] (imputed)	N
43	rs99780	11	61551356	rs174535	2022-07-05	35668104	Cadby G	2022-06-06	Nat Commun	www.ncbi.nlm.nih.gov/pubmed/35668104	Comprehensive genetic analysis of the human lipidome identifies loci associated with lipid homeostasis with links to coronary artery disease.	Lysoalkenylphosphatidylcholine (P-16:0) levels	4,492 European ancestry individuals	NA	11q12.2		TMEM258, MYRF			ENSG00000134825, ENSG00000124920	NA	NA	rs174535-C	rs174535	0	174535	missense_variant	0	NR	6e-21	20.2218		0.216	[0.17-0.26] unit decrease	Illumina [13869437] (imputed)	N
43	rs99780	11	61551356	rs174535	2022-07-05	35668104	Cadby G	2022-06-06	Nat Commun	www.ncbi.nlm.nih.gov/pubmed/35668104	Comprehensive genetic analysis of the human lipidome identifies loci associated with lipid homeostasis with links to coronary artery disease.	Lysoalkenylphosphatidylcholine (P-18:1) levels	4,492 European ancestry individuals	NA	11q12.2		TMEM258, MYRF			ENSG00000134825, ENSG00000124920	NA	NA	rs174535-C	rs174535	0	174535	missense_variant	0	NR	5e-14	13.301		0.174	[0.13-0.22] unit decrease	Illumina [13869437] (imputed)	N
43	rs99780	11	61551356	rs174535	2022-05-10	33414548	Lotta LA	2021-01-07	Nat Genet	www.ncbi.nlm.nih.gov/pubmed/33414548	A cross-platform approach identifies genetic regulators of human metabolism and health.	Phosphatidylcholine diacyl C42:4 levels	16,611 Caucasian ancestry individuals	NA	11q12.2		TMEM258, MYRF			ENSG00000134825, ENSG00000124920	NA	NA	rs174535-T	rs174535	0	174535	missense_variant	0	0.6693	6e-27	26.2218		10.753	(zscore) increase	Affymetrix, Illumina [5793588] (imputed)	N
43	rs99780	11	61551356	rs174535	2022-07-05	35668104	Cadby G	2022-06-06	Nat Commun	www.ncbi.nlm.nih.gov/pubmed/35668104	Comprehensive genetic analysis of the human lipidome identifies loci associated with lipid homeostasis with links to coronary artery disease.	Lysophosphatidylcholine (17:0) [sn1] levels	4,492 European ancestry individuals	NA	11q12.2		TMEM258, MYRF			ENSG00000134825, ENSG00000124920	NA	NA	rs174535-C	rs174535	0	174535	missense_variant	0	NR	4e-10	9.39794		0.144	[0.099-0.189] unit decrease	Illumina [13869437] (imputed)	N
43	rs99780	11	61551356	rs174535	2022-07-05	35668104	Cadby G	2022-06-06	Nat Commun	www.ncbi.nlm.nih.gov/pubmed/35668104	Comprehensive genetic analysis of the human lipidome identifies loci associated with lipid homeostasis with links to coronary artery disease.	Lysoalkylphosphatidylcholine (O-16:0) levels	4,492 European ancestry individuals	NA	11q12.2		TMEM258, MYRF			ENSG00000134825, ENSG00000124920	NA	NA	rs174535-C	rs174535	0	174535	missense_variant	0	NR	2e-15	14.699		0.183	[0.14-0.23] unit decrease	Illumina [13869437] (imputed)	N
43	rs99780	11	61551356	rs174535	2022-07-05	35668104	Cadby G	2022-06-06	Nat Commun	www.ncbi.nlm.nih.gov/pubmed/35668104	Comprehensive genetic analysis of the human lipidome identifies loci associated with lipid homeostasis with links to coronary artery disease.	Lysoalkylphosphatidylcholine (O-18:1) levels	4,492 European ancestry individuals	NA	11q12.2		TMEM258, MYRF			ENSG00000134825, ENSG00000124920	NA	NA	rs174535-C	rs174535	0	174535	missense_variant	0	NR	1e-10	10		0.149	[0.1-0.19] unit decrease	Illumina [13869437] (imputed)	N
43	rs99780	11	61551356	rs174535	2022-05-20	35120996	Rhee EP	2022-02-01	Kidney Int	www.ncbi.nlm.nih.gov/pubmed/35120996	Trans-ethnic genome-wide association study of blood metabolites in the chronic renal insufficiency cohort (CRIC) study.	Cholesteryl ester 22:4 levels	822 White ancestry individuals	NA	11q12.2		TMEM258, MYRF			ENSG00000134825, ENSG00000124920	NA	NA	rs174535-C	rs174535	0	174535	missense_variant	0	0.35	6e-16	15.2218		0.22	[0.16-0.28] unit decrease	Illumina [9161457] (imputed)	N
43	rs99780	11	61551356	rs174535	2022-07-05	35668104	Cadby G	2022-06-06	Nat Commun	www.ncbi.nlm.nih.gov/pubmed/35668104	Comprehensive genetic analysis of the human lipidome identifies loci associated with lipid homeostasis with links to coronary artery disease.	Lysoalkylphosphatidylcholine (O-16:0) levels	4,492 European ancestry individuals	1,565 European ancestry individuals	11q12.2		TMEM258, MYRF			ENSG00000134825, ENSG00000124920	NA	NA	rs174535-C	rs174535	0	174535	missense_variant	0	NR	4e-18	17.3979		0.2	[0.15-0.25] unit decrease	Illumina [13869437] (imputed)	N
43	rs99780	11	61551356	rs174535	2022-07-05	35668104	Cadby G	2022-06-06	Nat Commun	www.ncbi.nlm.nih.gov/pubmed/35668104	Comprehensive genetic analysis of the human lipidome identifies loci associated with lipid homeostasis with links to coronary artery disease.	Total Lysophosphatidylcholine levels	4,492 European ancestry individuals	NA	11q12.2		TMEM258, MYRF			ENSG00000134825, ENSG00000124920	NA	NA	rs174535-C	rs174535	0	174535	missense_variant	0	NR	9e-08	7.04576		0.123	[0.078-0.168] unit decrease	Illumina [13869437] (imputed)	N
43	rs99780	11	61551356	rs174535	2022-07-05	35668104	Cadby G	2022-06-06	Nat Commun	www.ncbi.nlm.nih.gov/pubmed/35668104	Comprehensive genetic analysis of the human lipidome identifies loci associated with lipid homeostasis with links to coronary artery disease.	Total Lysoalkylphosphatidylcholine levels	4,492 European ancestry individuals	NA	11q12.2		TMEM258, MYRF			ENSG00000134825, ENSG00000124920	NA	NA	rs174535-C	rs174535	0	174535	missense_variant	0	NR	5e-15	14.301		0.18	[0.13-0.23] unit decrease	Illumina [13869437] (imputed)	N
43	rs99780	11	61551356	rs174535	2022-07-05	35668104	Cadby G	2022-06-06	Nat Commun	www.ncbi.nlm.nih.gov/pubmed/35668104	Comprehensive genetic analysis of the human lipidome identifies loci associated with lipid homeostasis with links to coronary artery disease.	Total Lysoalkenylphosphatidylcholine levels	4,492 European ancestry individuals	NA	11q12.2		TMEM258, MYRF			ENSG00000134825, ENSG00000124920	NA	NA	rs174535-C	rs174535	0	174535	missense_variant	0	NR	1e-20	20		0.214	[0.17-0.26] unit decrease	Illumina [13869437] (imputed)	N
43	rs99780	11	61551356	rs174535	2022-07-05	35668104	Cadby G	2022-06-06	Nat Commun	www.ncbi.nlm.nih.gov/pubmed/35668104	Comprehensive genetic analysis of the human lipidome identifies loci associated with lipid homeostasis with links to coronary artery disease.	Total Lysoalkylphosphatidylcholine levels	4,492 European ancestry individuals	1,565 European ancestry individuals	11q12.2		TMEM258, MYRF			ENSG00000134825, ENSG00000124920	NA	NA	rs174535-C	rs174535	0	174535	missense_variant	0	NR	5e-18	17.301		0.199	[0.15-0.24] unit decrease	Illumina [13869437] (imputed)	N
43	rs99780	11	61551356	rs174535	2022-07-05	35668104	Cadby G	2022-06-06	Nat Commun	www.ncbi.nlm.nih.gov/pubmed/35668104	Comprehensive genetic analysis of the human lipidome identifies loci associated with lipid homeostasis with links to coronary artery disease.	Total Lysoalkenylphosphatidylcholine levels	4,492 European ancestry individuals	1,565 European ancestry individuals	11q12.2		TMEM258, MYRF			ENSG00000134825, ENSG00000124920	NA	NA	rs174535-C	rs174535	0	174535	missense_variant	0	NR	1e-25	25		0.241	[0.2-0.29] unit decrease	Illumina [13869437] (imputed)	N
43	rs99780	11	61551356	rs174535	2022-02-17	34503513	Harshfield EL	2021-09-10	BMC Med	www.ncbi.nlm.nih.gov/pubmed/34503513	Genome-wide analysis of blood lipid metabolites in over 5000 South Asians reveals biological insights at cardiometabolic disease loci.	Diacylglycerol(36:2)_[M+H-H2O]1+ levels	5,662 Pakistani ancestry individuals	NA	11q12.2		TMEM258, MYRF			ENSG00000134825, ENSG00000124920	NA	NA	rs174535-C	rs174535	0	174535	missense_variant	0	NR	2e-20	19.699		0.0997	[0.079-0.121] unit decrease	Illumina [6720657] (imputed)	N
43	rs99780	11	61551356	rs174535	2022-02-17	34503513	Harshfield EL	2021-09-10	BMC Med	www.ncbi.nlm.nih.gov/pubmed/34503513	Genome-wide analysis of blood lipid metabolites in over 5000 South Asians reveals biological insights at cardiometabolic disease loci.	Diacylglycerol(36:3)_[M+H-H2O]1+ levels	5,662 Pakistani ancestry individuals	NA	11q12.2		TMEM258, MYRF			ENSG00000134825, ENSG00000124920	NA	NA	rs174535-G	rs174535	0	174535	missense_variant	0	NR	2e-20	19.699		0.0997	[0.079-0.121] unit decrease	Illumina [6720657] (imputed)	N
43	rs99780	11	61551356	rs174535	2022-02-17	34503513	Harshfield EL	2021-09-10	BMC Med	www.ncbi.nlm.nih.gov/pubmed/34503513	Genome-wide analysis of blood lipid metabolites in over 5000 South Asians reveals biological insights at cardiometabolic disease loci.	Phosphatidylethanolamine(34:2)_[M+H]1+ levels	5,662 Pakistani ancestry individuals	NA	11q12.2		TMEM258, MYRF			ENSG00000134825, ENSG00000124920	NA	NA	rs174535-G	rs174535	0	174535	missense_variant	0	NR	1e-20	20		0.0803	[0.063-0.097] unit decrease	Illumina [6720657] (imputed)	N
43	rs99780	11	61551356	rs174535	2022-02-17	34503513	Harshfield EL	2021-09-10	BMC Med	www.ncbi.nlm.nih.gov/pubmed/34503513	Genome-wide analysis of blood lipid metabolites in over 5000 South Asians reveals biological insights at cardiometabolic disease loci.	Diacylglycerol_38:5_[M+H-H2O]1+ levels	13,814 British ancestry individuals	NA	11q12.2		TMEM258, MYRF			ENSG00000134825, ENSG00000124920	NA	NA	rs174535-C	rs174535	0	174535	missense_variant	0	NR	2e-69	68.699		0.151382	[0.13-0.17] unit decrease	Affymetrix [87696910] (imputed)	N
43	rs99780	11	61551356	rs174535	2022-02-17	34503513	Harshfield EL	2021-09-10	BMC Med	www.ncbi.nlm.nih.gov/pubmed/34503513	Genome-wide analysis of blood lipid metabolites in over 5000 South Asians reveals biological insights at cardiometabolic disease loci.	Diacylglycerol_38:6_[M+H-H2O]1+ levels	13,814 British ancestry individuals	NA	11q12.2		TMEM258, MYRF			ENSG00000134825, ENSG00000124920	NA	NA	rs174535-C	rs174535	0	174535	missense_variant	0	NR	5e-29	28.301		0.116329	[0.096-0.137] unit decrease	Affymetrix [87696910] (imputed)	N
43	rs99780	11	61551356	rs174535	2021-12-13	34469753	Kachuri L	2021-08-26	Am J Hum Genet	www.ncbi.nlm.nih.gov/pubmed/34469753	Genetic determinants of blood-cell traits influence susceptibility to childhood acute lymphoblastic leukemia.	Eosinophil counts	234,763 European ancestry individuals	100,553 European ancestry individuals	11q12.2		TMEM258, MYRF			ENSG00000134825, ENSG00000124920	NA	NA	rs174535-T	rs174535	0	174535	missense_variant	0	0.649	2e-16	15.699		NA		Affymetrix [10369434] (imputed)	N
43	rs99780	11	61551356	rs174535	2022-02-17	34503513	Harshfield EL	2021-09-10	BMC Med	www.ncbi.nlm.nih.gov/pubmed/34503513	Genome-wide analysis of blood lipid metabolites in over 5000 South Asians reveals biological insights at cardiometabolic disease loci.	Phosphatidylcholine_52:4_[M+OAc]1- levels	13,814 British ancestry individuals	NA	11q12.2		TMEM258, MYRF			ENSG00000134825, ENSG00000124920	NA	NA	rs174535-C	rs174535	0	174535	missense_variant	0	NR	2e-22	21.699		0.0970259	[0.077-0.117] unit decrease	Affymetrix [87696910] (imputed)	N
43	rs99780	11	61551356	rs174535	2022-02-17	34503513	Harshfield EL	2021-09-10	BMC Med	www.ncbi.nlm.nih.gov/pubmed/34503513	Genome-wide analysis of blood lipid metabolites in over 5000 South Asians reveals biological insights at cardiometabolic disease loci.	Phosphatidylcholine_44:5_[M+OAc]1- levels	13,814 British ancestry individuals	NA	11q12.2		TMEM258, MYRF			ENSG00000134825, ENSG00000124920	NA	NA	rs174535-C	rs174535	0	174535	missense_variant	0	NR	3e-23	22.5229		0.0996352	[0.08-0.119] unit decrease	Affymetrix [87696910] (imputed)	N
43	rs99780	11	61551356	rs174535	2022-02-17	34503513	Harshfield EL	2021-09-10	BMC Med	www.ncbi.nlm.nih.gov/pubmed/34503513	Genome-wide analysis of blood lipid metabolites in over 5000 South Asians reveals biological insights at cardiometabolic disease loci.	Phosphatidylcholine-O_36:4_[M+H]1+/Phosphatidylcholine-P_36:3_[M+H]1+ levels	13,814 British ancestry individuals	NA	11q12.2		TMEM258, MYRF			ENSG00000134825, ENSG00000124920	NA	NA	rs174535-C	rs174535	0	174535	missense_variant	0	NR	4e-46	45.3979		0.179229	[0.15-0.2] unit decrease	Affymetrix [87696910] (imputed)	N
43	rs99780	11	61551356	rs174535	2022-02-17	34503513	Harshfield EL	2021-09-10	BMC Med	www.ncbi.nlm.nih.gov/pubmed/34503513	Genome-wide analysis of blood lipid metabolites in over 5000 South Asians reveals biological insights at cardiometabolic disease loci.	Phosphatidylcholine-O_38:4_[M+H]1+/Phosphatidylcholine-P_38:3_[M+H]1+ levels	13,814 British ancestry individuals	NA	11q12.2		TMEM258, MYRF			ENSG00000134825, ENSG00000124920	NA	NA	rs174535-C	rs174535	0	174535	missense_variant	0	NR	3e-12	11.5229		0.106522	[0.077-0.136] unit decrease	Affymetrix [87696910] (imputed)	N
43	rs99780	11	61551356	rs174535	2022-02-17	34503513	Harshfield EL	2021-09-10	BMC Med	www.ncbi.nlm.nih.gov/pubmed/34503513	Genome-wide analysis of blood lipid metabolites in over 5000 South Asians reveals biological insights at cardiometabolic disease loci.	Phosphatidylcholine-O(36:3)_M+H]1+/Phosphatidylcholine-P(36:2)_M+H]1+ levels	5,662 Pakistani ancestry individuals	NA	11q12.2		TMEM258, MYRF			ENSG00000134825, ENSG00000124920	NA	NA	rs174535-T	rs174535	0	174535	missense_variant	0	NR	1e-20	20		0.0546	[0.043-0.066] unit decrease	Illumina [6720657] (imputed)	N
43	rs99780	11	61551356	rs174535	2022-02-17	34503513	Harshfield EL	2021-09-10	BMC Med	www.ncbi.nlm.nih.gov/pubmed/34503513	Genome-wide analysis of blood lipid metabolites in over 5000 South Asians reveals biological insights at cardiometabolic disease loci.	Phosphatidylcholine(32:0)_[M+H]1+/Phosphatidylethanolamine(35:0)_[M+H]1+/Phosphatidate(37:1)_[M+NH4]1+ levels	5,662 Pakistani ancestry individuals	NA	11q12.2		TMEM258, MYRF			ENSG00000134825, ENSG00000124920	NA	NA	rs174535-C	rs174535	0	174535	missense_variant	0	NR	1e-20	20		0.0417	[0.033-0.051] unit increase	Illumina [6720657] (imputed)	N
43	rs99780	11	61551356	rs174535	2022-02-17	34503513	Harshfield EL	2021-09-10	BMC Med	www.ncbi.nlm.nih.gov/pubmed/34503513	Genome-wide analysis of blood lipid metabolites in over 5000 South Asians reveals biological insights at cardiometabolic disease loci.	Phosphatidylcholine(35:3)_[M+H]1+/Phosphatidylethanolamine(38:3)_[M+H]1+/Phosphatidate(40:4)_[M+NH4]1+ levels	5,662 Pakistani ancestry individuals	NA	11q12.2		TMEM258, MYRF			ENSG00000134825, ENSG00000124920	NA	NA	rs174535-T	rs174535	0	174535	missense_variant	0	NR	1e-20	20		0.0577	[0.046-0.07] unit increase	Illumina [6720657] (imputed)	N
43	rs99780	11	61551356	rs174535	2022-02-17	34503513	Harshfield EL	2021-09-10	BMC Med	www.ncbi.nlm.nih.gov/pubmed/34503513	Genome-wide analysis of blood lipid metabolites in over 5000 South Asians reveals biological insights at cardiometabolic disease loci.	Phosphatidylethanolamine_38:4_[M-H]1- levels	13,814 British ancestry individuals	NA	11q12.2		TMEM258, MYRF			ENSG00000134825, ENSG00000124920	NA	NA	rs174535-C	rs174535	0	174535	missense_variant	0	NR	2e-147	146.699		0.222785	[0.21-0.24] unit decrease	Affymetrix [87696910] (imputed)	N
43	rs99780	11	61551356	rs174535	2022-02-17	34503513	Harshfield EL	2021-09-10	BMC Med	www.ncbi.nlm.nih.gov/pubmed/34503513	Genome-wide analysis of blood lipid metabolites in over 5000 South Asians reveals biological insights at cardiometabolic disease loci.	Phosphatidylethanolamine_39:4_[M-H]1- levels	13,814 British ancestry individuals	NA	11q12.2		TMEM258, MYRF			ENSG00000134825, ENSG00000124920	NA	NA	rs174535-C	rs174535	0	174535	missense_variant	0	NR	8e-78	77.0969		0.182927	[0.16-0.2] unit decrease	Affymetrix [87696910] (imputed)	N
43	rs99780	11	61551356	rs174535	2022-02-17	34503513	Harshfield EL	2021-09-10	BMC Med	www.ncbi.nlm.nih.gov/pubmed/34503513	Genome-wide analysis of blood lipid metabolites in over 5000 South Asians reveals biological insights at cardiometabolic disease loci.	Phosphatidylethanolamine-O_36:3_[M-H]1-/Phosphatidylethanolamine-P_36:2_[M-H]1- levels	13,814 British ancestry individuals	NA	11q12.2		TMEM258, MYRF			ENSG00000134825, ENSG00000124920	NA	NA	rs174535-C	rs174535	0	174535	missense_variant	0	NR	1e-16	16		0.0887988	[0.068-0.11] unit increase	Affymetrix [87696910] (imputed)	N
43	rs99780	11	61551356	rs174535	2022-02-17	34503513	Harshfield EL	2021-09-10	BMC Med	www.ncbi.nlm.nih.gov/pubmed/34503513	Genome-wide analysis of blood lipid metabolites in over 5000 South Asians reveals biological insights at cardiometabolic disease loci.	Phosphatidylethanolamine-O_36:5_[M-H]1-/Phosphatidylethanolamine-P_36:4_[M-H]1- levels	13,814 British ancestry individuals	NA	11q12.2		TMEM258, MYRF			ENSG00000134825, ENSG00000124920	NA	NA	rs174535-C	rs174535	0	174535	missense_variant	0	NR	2e-31	30.699		0.140255	[0.12-0.16] unit decrease	Affymetrix [87696910] (imputed)	N
43	rs99780	11	61551356	rs174535	2022-02-17	34503513	Harshfield EL	2021-09-10	BMC Med	www.ncbi.nlm.nih.gov/pubmed/34503513	Genome-wide analysis of blood lipid metabolites in over 5000 South Asians reveals biological insights at cardiometabolic disease loci.	Phosphatidylethanolamine-O_38:3_[M-H]1-/Phosphatidylethanolamine-P_38:2_[M-H]1- levels	13,814 British ancestry individuals	NA	11q12.2		TMEM258, MYRF			ENSG00000134825, ENSG00000124920	NA	NA	rs174535-C	rs174535	0	174535	missense_variant	0	NR	6e-28	27.2218		0.0975072	[0.08-0.115] unit increase	Affymetrix [87696910] (imputed)	N
43	rs99780	11	61551356	rs174535	2022-02-17	34503513	Harshfield EL	2021-09-10	BMC Med	www.ncbi.nlm.nih.gov/pubmed/34503513	Genome-wide analysis of blood lipid metabolites in over 5000 South Asians reveals biological insights at cardiometabolic disease loci.	Phosphatidylethanolamine-O_38:5_[M-H]1-/Phosphatidylethanolamine-P_38:4_[M-H]1- levels	13,814 British ancestry individuals	NA	11q12.2		TMEM258, MYRF			ENSG00000134825, ENSG00000124920	NA	NA	rs174535-C	rs174535	0	174535	missense_variant	0	NR	1e-46	46		0.164379	[0.14-0.19] unit decrease	Affymetrix [87696910] (imputed)	N
43	rs99780	11	61551356	rs174535	2022-02-17	34503513	Harshfield EL	2021-09-10	BMC Med	www.ncbi.nlm.nih.gov/pubmed/34503513	Genome-wide analysis of blood lipid metabolites in over 5000 South Asians reveals biological insights at cardiometabolic disease loci.	Phosphatidylethanolamine-O_36:4_[M-H]1-/Phosphatidylethanolamine-P_36:3_[M-H]1- levels	13,814 British ancestry individuals	NA	11q12.2		TMEM258, MYRF			ENSG00000134825, ENSG00000124920	NA	NA	rs174535-C	rs174535	0	174535	missense_variant	0	NR	8e-18	17.0969		0.099797	[0.077-0.123] unit increase	Affymetrix [87696910] (imputed)	N
43	rs99780	11	61551356	rs174535	2022-02-17	34503513	Harshfield EL	2021-09-10	BMC Med	www.ncbi.nlm.nih.gov/pubmed/34503513	Genome-wide analysis of blood lipid metabolites in over 5000 South Asians reveals biological insights at cardiometabolic disease loci.	Phosphatidylethanolamine-O_34:3_[M-H]1-/Phosphatidylethanolamine-P_34:2_[M-H]1- levels	13,814 British ancestry individuals	NA	11q12.2		TMEM258, MYRF			ENSG00000134825, ENSG00000124920	NA	NA	rs174535-C	rs174535	0	174535	missense_variant	0	NR	8e-31	30.0969		0.135389	[0.11-0.16] unit increase	Affymetrix [87696910] (imputed)	N
43	rs99780	11	61551356	rs174535	2022-02-17	34503513	Harshfield EL	2021-09-10	BMC Med	www.ncbi.nlm.nih.gov/pubmed/34503513	Genome-wide analysis of blood lipid metabolites in over 5000 South Asians reveals biological insights at cardiometabolic disease loci.	Phosphatidylethanolamine_40:6_[M-H]1- levels	13,814 British ancestry individuals	NA	11q12.2		TMEM258, MYRF			ENSG00000134825, ENSG00000124920	NA	NA	rs174535-C	rs174535	0	174535	missense_variant	0	NR	3e-13	12.5229		0.0706073	[0.052-0.09] unit decrease	Affymetrix [87696910] (imputed)	N
43	rs99780	11	61551356	rs174535	2022-02-17	34503513	Harshfield EL	2021-09-10	BMC Med	www.ncbi.nlm.nih.gov/pubmed/34503513	Genome-wide analysis of blood lipid metabolites in over 5000 South Asians reveals biological insights at cardiometabolic disease loci.	Phosphatidylethanolamine-O(38:6)_[M+H]1+/Phosphatidylcholine-P(35:5)_[M+H]1+ levels	5,662 Pakistani ancestry individuals	NA	11q12.2		TMEM258, MYRF			ENSG00000134825, ENSG00000124920	NA	NA	rs174535-C	rs174535	0	174535	missense_variant	0	NR	1e-20	20		0.0802	[0.063-0.097] unit decrease	Illumina [6720657] (imputed)	N
43	rs99780	11	61551356	rs174535	2022-02-17	34503513	Harshfield EL	2021-09-10	BMC Med	www.ncbi.nlm.nih.gov/pubmed/34503513	Genome-wide analysis of blood lipid metabolites in over 5000 South Asians reveals biological insights at cardiometabolic disease loci.	Diacylglycerol_38:3_[M+H-H2O]1+ levels	13,814 British ancestry individuals	NA	11q12.2		TMEM258, MYRF			ENSG00000134825, ENSG00000124920	NA	NA	rs174535-C	rs174535	0	174535	missense_variant	0	NR	8e-97	96.0969		0.172239	[0.16-0.19] unit increase	Affymetrix [87696910] (imputed)	N
43	rs99780	11	61551356	rs174535	2022-02-17	34503513	Harshfield EL	2021-09-10	BMC Med	www.ncbi.nlm.nih.gov/pubmed/34503513	Genome-wide analysis of blood lipid metabolites in over 5000 South Asians reveals biological insights at cardiometabolic disease loci.	Diacylglycerol_36:3_[M+H-H2O]1+ levels	13,814 British ancestry individuals	NA	11q12.2		TMEM258, MYRF			ENSG00000134825, ENSG00000124920	NA	NA	rs174535-C	rs174535	0	174535	missense_variant	0	NR	2e-11	10.699		0.0744901	[0.053-0.096] unit increase	Affymetrix [87696910] (imputed)	N
43	rs99780	11	61551356	rs174535	2022-02-17	34503513	Harshfield EL	2021-09-10	BMC Med	www.ncbi.nlm.nih.gov/pubmed/34503513	Genome-wide analysis of blood lipid metabolites in over 5000 South Asians reveals biological insights at cardiometabolic disease loci.	Phosphatidylethanolamine_38:3_[M-H]1- levels	13,814 British ancestry individuals	NA	11q12.2		TMEM258, MYRF			ENSG00000134825, ENSG00000124920	NA	NA	rs174535-C	rs174535	0	174535	missense_variant	0	NR	2e-76	75.699		0.145034	[0.13-0.16] unit increase	Affymetrix [87696910] (imputed)	N
43	rs99780	11	61551356	rs174535	2022-02-17	34503513	Harshfield EL	2021-09-10	BMC Med	www.ncbi.nlm.nih.gov/pubmed/34503513	Genome-wide analysis of blood lipid metabolites in over 5000 South Asians reveals biological insights at cardiometabolic disease loci.	Phosphatidylethanolamine_38:5_[M-H]1- levels	13,814 British ancestry individuals	NA	11q12.2		TMEM258, MYRF			ENSG00000134825, ENSG00000124920	NA	NA	rs174535-C	rs174535	0	174535	missense_variant	0	NR	6e-63	62.2218		0.173805	[0.15-0.19] unit decrease	Affymetrix [87696910] (imputed)	N
43	rs99780	11	61551356	rs174535	2022-02-17	34503513	Harshfield EL	2021-09-10	BMC Med	www.ncbi.nlm.nih.gov/pubmed/34503513	Genome-wide analysis of blood lipid metabolites in over 5000 South Asians reveals biological insights at cardiometabolic disease loci.	Phosphatidylethanolamine-O_40:5_[M-H]1-/Phosphatidylethanolamine-P_40:4_[M-H]1- levels	13,814 British ancestry individuals	NA	11q12.2		TMEM258, MYRF			ENSG00000134825, ENSG00000124920	NA	NA	rs174535-C	rs174535	0	174535	missense_variant	0	NR	1e-69	69		0.159345	[0.14-0.18] unit decrease	Affymetrix [87696910] (imputed)	N
43	rs99780	11	61551356	rs174535	2022-02-17	34503513	Harshfield EL	2021-09-10	BMC Med	www.ncbi.nlm.nih.gov/pubmed/34503513	Genome-wide analysis of blood lipid metabolites in over 5000 South Asians reveals biological insights at cardiometabolic disease loci.	Phosphatidylethanolamine-O_38:6_[M-H]1-/Phosphatidylethanolamine-P_38:5_[M-H]1- levels	13,814 British ancestry individuals	NA	11q12.2		TMEM258, MYRF			ENSG00000134825, ENSG00000124920	NA	NA	rs174535-C	rs174535	0	174535	missense_variant	0	NR	1e-22	22		0.112963	[0.09-0.136] unit decrease	Affymetrix [87696910] (imputed)	N
43	rs99780	11	61551356	rs174535	2022-02-17	34503513	Harshfield EL	2021-09-10	BMC Med	www.ncbi.nlm.nih.gov/pubmed/34503513	Genome-wide analysis of blood lipid metabolites in over 5000 South Asians reveals biological insights at cardiometabolic disease loci.	Phosphatidylethanolamine-O_40:6_[M-H]1-/Phosphatidylethanolamine-P_40:5_[M-H]1- levels	13,814 British ancestry individuals	NA	11q12.2		TMEM258, MYRF			ENSG00000134825, ENSG00000124920	NA	NA	rs174535-C	rs174535	0	174535	missense_variant	0	NR	2e-22	21.699		0.0981759	[0.078-0.118] unit decrease	Affymetrix [87696910] (imputed)	N
43	rs99780	11	61551356	rs174535	2022-02-17	34503513	Harshfield EL	2021-09-10	BMC Med	www.ncbi.nlm.nih.gov/pubmed/34503513	Genome-wide analysis of blood lipid metabolites in over 5000 South Asians reveals biological insights at cardiometabolic disease loci.	Phosphatidylethanolamine-O(38:4)_[M-H]1-/Phosphatidylcholine-O(35:4)_[M-H]1-/Phosphatidylcholine-P(35:3)_[M-H]1- levels	5,662 Pakistani ancestry individuals	NA	11q12.2		TMEM258, MYRF			ENSG00000134825, ENSG00000124920	NA	NA	rs174535-T	rs174535	0	174535	missense_variant	0	NR	1e-20	20		0.0472	[0.037-0.057] unit increase	Illumina [6720657] (imputed)	N
43	rs99780	11	61551356	rs174535	2022-02-17	34503513	Harshfield EL	2021-09-10	BMC Med	www.ncbi.nlm.nih.gov/pubmed/34503513	Genome-wide analysis of blood lipid metabolites in over 5000 South Asians reveals biological insights at cardiometabolic disease loci.	Diacylglycerol_36:2_[M+H-H2O]1+ levels	13,814 British ancestry individuals	NA	11q12.2		TMEM258, MYRF			ENSG00000134825, ENSG00000124920	NA	NA	rs174535-C	rs174535	0	174535	missense_variant	0	NR	1e-12	12		0.0776056	[0.056-0.099] unit increase	Affymetrix [87696910] (imputed)	N
43	rs99780	11	61551356	rs174535	2022-02-17	34503513	Harshfield EL	2021-09-10	BMC Med	www.ncbi.nlm.nih.gov/pubmed/34503513	Genome-wide analysis of blood lipid metabolites in over 5000 South Asians reveals biological insights at cardiometabolic disease loci.	Diacylglycerol_38:4_[M+H-H2O]1+ levels	13,814 British ancestry individuals	NA	11q12.2		TMEM258, MYRF			ENSG00000134825, ENSG00000124920	NA	NA	rs174535-C	rs174535	0	174535	missense_variant	0	NR	2e-66	65.699		0.130449	[0.12-0.15] unit decrease	Affymetrix [87696910] (imputed)	N
43	rs99780	11	61551356	rs174535	2022-02-17	34503513	Harshfield EL	2021-09-10	BMC Med	www.ncbi.nlm.nih.gov/pubmed/34503513	Genome-wide analysis of blood lipid metabolites in over 5000 South Asians reveals biological insights at cardiometabolic disease loci.	Phosphatidylcholine_37:4_[M+H]1+/Phosphatidylethanolamine_40:4_[M+H]1+/Phosphatidate_42:5_[M+NH4]1+ levels	13,814 British ancestry individuals	NA	11q12.2		TMEM258, MYRF			ENSG00000134825, ENSG00000124920	NA	NA	rs174535-C	rs174535	0	174535	missense_variant	0	NR	2e-125	124.699		0.367428	[0.34-0.4] unit decrease	Affymetrix [87696910] (imputed)	N
43	rs99780	11	61551356	rs174535	2022-02-17	34503513	Harshfield EL	2021-09-10	BMC Med	www.ncbi.nlm.nih.gov/pubmed/34503513	Genome-wide analysis of blood lipid metabolites in over 5000 South Asians reveals biological insights at cardiometabolic disease loci.	Phosphatidylcholine_36:5_[M+H]1+/Phosphatidylethanolamine_39:5_[M+H]1+/Phosphatidate_41:6_[M+NH4]1+ levels	13,814 British ancestry individuals	NA	11q12.2		TMEM258, MYRF			ENSG00000134825, ENSG00000124920	NA	NA	rs174535-C	rs174535	0	174535	missense_variant	0	NR	1e-16	16		0.119587	[0.091-0.148] unit decrease	Affymetrix [87696910] (imputed)	N
43	rs99780	11	61551356	rs174535	2022-02-17	34503513	Harshfield EL	2021-09-10	BMC Med	www.ncbi.nlm.nih.gov/pubmed/34503513	Genome-wide analysis of blood lipid metabolites in over 5000 South Asians reveals biological insights at cardiometabolic disease loci.	Phosphatidylcholine_37:5_[M+H]1+/Phosphatidylethanolamine_40:5_[M+H]1+/Phosphatidate_42:6_[M+NH4]1+ levels	13,814 British ancestry individuals	NA	11q12.2		TMEM258, MYRF			ENSG00000134825, ENSG00000124920	NA	NA	rs174535-C	rs174535	0	174535	missense_variant	0	NR	2e-33	32.699		0.180779	[0.15-0.21] unit decrease	Affymetrix [87696910] (imputed)	N
43	rs99780	11	61551356	rs174535	2022-02-17	34503513	Harshfield EL	2021-09-10	BMC Med	www.ncbi.nlm.nih.gov/pubmed/34503513	Genome-wide analysis of blood lipid metabolites in over 5000 South Asians reveals biological insights at cardiometabolic disease loci.	Phosphatidylcholine_38:2_[M+H]1+/Phosphatidylethanolamine_41:2_[M+H]1+ levels	13,814 British ancestry individuals	NA	11q12.2		TMEM258, MYRF			ENSG00000134825, ENSG00000124920	NA	NA	rs174535-C	rs174535	0	174535	missense_variant	0	NR	6e-25	24.2218		0.161778	[0.13-0.19] unit increase	Affymetrix [87696910] (imputed)	N
43	rs99780	11	61551356	rs174535	2022-02-17	34503513	Harshfield EL	2021-09-10	BMC Med	www.ncbi.nlm.nih.gov/pubmed/34503513	Genome-wide analysis of blood lipid metabolites in over 5000 South Asians reveals biological insights at cardiometabolic disease loci.	Phosphatidylcholine-O_33:3_[M+H]1+/Phosphatidylcholine-P_33:2_[M+H]1+/Phosphatidylethanolamine-O_36:3_[M+H]1+ levels	13,814 British ancestry individuals	NA	11q12.2		TMEM258, MYRF			ENSG00000134825, ENSG00000124920	NA	NA	rs174535-C	rs174535	0	174535	missense_variant	0	NR	1e-11	11		0.0863264	[0.061-0.111] unit increase	Affymetrix [87696910] (imputed)	N
43	rs99780	11	61551356	rs174535	2022-02-17	34503513	Harshfield EL	2021-09-10	BMC Med	www.ncbi.nlm.nih.gov/pubmed/34503513	Genome-wide analysis of blood lipid metabolites in over 5000 South Asians reveals biological insights at cardiometabolic disease loci.	Phosphatidylcholine-O_42:6_[M+OAc]1-/Phosphatidylcholine-P_42:5_[M+OAc]1- levels	13,814 British ancestry individuals	NA	11q12.2		TMEM258, MYRF			ENSG00000134825, ENSG00000124920	NA	NA	rs174535-C	rs174535	0	174535	missense_variant	0	NR	2e-29	28.699		0.121564	[0.1-0.14] unit decrease	Affymetrix [87696910] (imputed)	N
43	rs99780	11	61551356	rs174535	2022-02-17	34503513	Harshfield EL	2021-09-10	BMC Med	www.ncbi.nlm.nih.gov/pubmed/34503513	Genome-wide analysis of blood lipid metabolites in over 5000 South Asians reveals biological insights at cardiometabolic disease loci.	Phosphatidylcholine-O_44:5_[M+H]1+/Phosphatidylcholine-P_44:4_[M+H]1+ levels	13,814 British ancestry individuals	NA	11q12.2		TMEM258, MYRF			ENSG00000134825, ENSG00000124920	NA	NA	rs174535-C	rs174535	0	174535	missense_variant	0	NR	2e-30	29.699		0.176262	[0.15-0.21] unit decrease	Affymetrix [87696910] (imputed)	N
43	rs99780	11	61551356	rs174535	2022-02-17	34503513	Harshfield EL	2021-09-10	BMC Med	www.ncbi.nlm.nih.gov/pubmed/34503513	Genome-wide analysis of blood lipid metabolites in over 5000 South Asians reveals biological insights at cardiometabolic disease loci.	Phosphatidylcholine-O(36:5)_[M+H]1+/Phosphatidylcholine-P(36:4)_[M+H]1+ levels	5,662 Pakistani ancestry individuals	NA	11q12.2		TMEM258, MYRF			ENSG00000134825, ENSG00000124920	NA	NA	rs174535-T	rs174535	0	174535	missense_variant	0	NR	9e-21	20.0458		0.0687	[0.054-0.083] unit decrease	Illumina [6720657] (imputed)	N
43	rs99780	11	61551356	rs174535	2022-02-17	34503513	Harshfield EL	2021-09-10	BMC Med	www.ncbi.nlm.nih.gov/pubmed/34503513	Genome-wide analysis of blood lipid metabolites in over 5000 South Asians reveals biological insights at cardiometabolic disease loci.	Phosphatidylcholine(33:3)_[M+H]1+/Phosphatidylethanolamine(36:3)_[M+H]1+/Phosphatidate(38:4)_[M+NH4]1+ levels	5,662 Pakistani ancestry individuals	NA	11q12.2		TMEM258, MYRF			ENSG00000134825, ENSG00000124920	NA	NA	rs174535-G	rs174535	0	174535	missense_variant	0	NR	1e-20	20		0.1214	[0.096-0.147] unit decrease	Illumina [6720657] (imputed)	N
43	rs99780	11	61551356	rs174535	2022-02-17	34503513	Harshfield EL	2021-09-10	BMC Med	www.ncbi.nlm.nih.gov/pubmed/34503513	Genome-wide analysis of blood lipid metabolites in over 5000 South Asians reveals biological insights at cardiometabolic disease loci.	Phosphatidylcholine(35:4)_[M+H]1+/Phosphatidylethanolamine(38:4)_[M+H]1+/Phosphatidate(40:5)_[M+NH4]1+ levels	5,662 Pakistani ancestry individuals	NA	11q12.2		TMEM258, MYRF			ENSG00000134825, ENSG00000124920	NA	NA	rs174535-A	rs174535	0	174535	missense_variant	0	NR	1e-20	20		0.0501	[0.04-0.061] unit decrease	Illumina [6720657] (imputed)	N
43	rs99780	11	61551356	rs174535	2022-02-17	34503513	Harshfield EL	2021-09-10	BMC Med	www.ncbi.nlm.nih.gov/pubmed/34503513	Genome-wide analysis of blood lipid metabolites in over 5000 South Asians reveals biological insights at cardiometabolic disease loci.	Phosphatidylcholine_37:3_[M+OAc]1-/Phosphatidylserine_41:2_[M-H]1- levels	13,814 British ancestry individuals	NA	11q12.2		TMEM258, MYRF			ENSG00000134825, ENSG00000124920	NA	NA	rs174535-C	rs174535	0	174535	missense_variant	0	NR	3e-22	21.5229		0.087157	[0.07-0.105] unit increase	Affymetrix [87696910] (imputed)	N
43	rs99780	11	61551356	rs174535	2022-02-17	34503513	Harshfield EL	2021-09-10	BMC Med	www.ncbi.nlm.nih.gov/pubmed/34503513	Genome-wide analysis of blood lipid metabolites in over 5000 South Asians reveals biological insights at cardiometabolic disease loci.	Phosphatidylcholine(33:2)_[M+H]1+/Phosphatidylethanolamine(36:2)_[M+H]1+/Phosphatidate(38:3)_[M+NH4]1+ levels	5,662 Pakistani ancestry individuals	NA	11q12.2		TMEM258, MYRF			ENSG00000134825, ENSG00000124920	NA	NA	rs174535-G	rs174535	0	174535	missense_variant	0	NR	1e-20	20		0.091	[0.072-0.11] unit decrease	Illumina [6720657] (imputed)	N
43	rs99780	11	61551356	rs174535	2022-02-17	34503513	Harshfield EL	2021-09-10	BMC Med	www.ncbi.nlm.nih.gov/pubmed/34503513	Genome-wide analysis of blood lipid metabolites in over 5000 South Asians reveals biological insights at cardiometabolic disease loci.	Phosphatidylcholine(36:5)_[M+OAc]1-/Phosphatidylserine(40:4)_[M-H]1- levels	5,662 Pakistani ancestry individuals	NA	11q12.2		TMEM258, MYRF			ENSG00000134825, ENSG00000124920	NA	NA	rs174535-C	rs174535	0	174535	missense_variant	0	NR	1e-20	20		0.0803	[0.063-0.097] unit decrease	Illumina [6720657] (imputed)	N
43	rs99780	11	61551356	rs174535	2022-02-17	34503513	Harshfield EL	2021-09-10	BMC Med	www.ncbi.nlm.nih.gov/pubmed/34503513	Genome-wide analysis of blood lipid metabolites in over 5000 South Asians reveals biological insights at cardiometabolic disease loci.	Phosphatidylcholine(37:4)_[M+H]1+/Phosphatidylethanolamine(40:3)_[M+H]1+ levels	5,662 Pakistani ancestry individuals	NA	11q12.2		TMEM258, MYRF			ENSG00000134825, ENSG00000124920	NA	NA	rs174535-T	rs174535	0	174535	missense_variant	0	NR	1e-20	20		0.096	[0.076-0.116] unit decrease	Illumina [6720657] (imputed)	N
43	rs99780	11	61551356	rs174535	2022-02-17	34503513	Harshfield EL	2021-09-10	BMC Med	www.ncbi.nlm.nih.gov/pubmed/34503513	Genome-wide analysis of blood lipid metabolites in over 5000 South Asians reveals biological insights at cardiometabolic disease loci.	Phosphatidylcholine_39:6_[M+OAc]1- levels	13,814 British ancestry individuals	NA	11q12.2		TMEM258, MYRF			ENSG00000134825, ENSG00000124920	NA	NA	rs174535-C	rs174535	0	174535	missense_variant	0	NR	3e-10	9.52288		0.0585932	[0.04-0.077] unit decrease	Affymetrix [87696910] (imputed)	N
43	rs99780	11	61551356	rs174535	2022-02-17	34503513	Harshfield EL	2021-09-10	BMC Med	www.ncbi.nlm.nih.gov/pubmed/34503513	Genome-wide analysis of blood lipid metabolites in over 5000 South Asians reveals biological insights at cardiometabolic disease loci.	Phosphatidylcholine_40:4_[M+H]1+/Phosphatidylethanolamine_43:4_[M+H]1+ levels	13,814 British ancestry individuals	NA	11q12.2		TMEM258, MYRF			ENSG00000134825, ENSG00000124920	NA	NA	rs174535-C	rs174535	0	174535	missense_variant	0	NR	2e-50	49.699		0.220702	[0.19-0.25] unit decrease	Affymetrix [87696910] (imputed)	N
43	rs99780	11	61551356	rs174535	2022-02-17	34503513	Harshfield EL	2021-09-10	BMC Med	www.ncbi.nlm.nih.gov/pubmed/34503513	Genome-wide analysis of blood lipid metabolites in over 5000 South Asians reveals biological insights at cardiometabolic disease loci.	Phosphatidylcholine_40:5_[M+H]1+ levels	13,814 British ancestry individuals	NA	11q12.2		TMEM258, MYRF			ENSG00000134825, ENSG00000124920	NA	NA	rs174535-C	rs174535	0	174535	missense_variant	0	NR	2e-66	65.699		0.265842	[0.24-0.3] unit decrease	Affymetrix [87696910] (imputed)	N
43	rs99780	11	61551356	rs174535	2022-02-17	34503513	Harshfield EL	2021-09-10	BMC Med	www.ncbi.nlm.nih.gov/pubmed/34503513	Genome-wide analysis of blood lipid metabolites in over 5000 South Asians reveals biological insights at cardiometabolic disease loci.	Phosphatidylcholine-O_35:4_[M+OAc]1-/Phosphatidylcholine-P_35:3_[M+OAc]1- levels	13,814 British ancestry individuals	NA	11q12.2		TMEM258, MYRF			ENSG00000134825, ENSG00000124920	NA	NA	rs174535-C	rs174535	0	174535	missense_variant	0	NR	3e-14	13.5229		0.0711495	[0.053-0.089] unit decrease	Affymetrix [87696910] (imputed)	N
43	rs99780	11	61551356	rs174535	2022-02-17	34503513	Harshfield EL	2021-09-10	BMC Med	www.ncbi.nlm.nih.gov/pubmed/34503513	Genome-wide analysis of blood lipid metabolites in over 5000 South Asians reveals biological insights at cardiometabolic disease loci.	Phosphatidylcholine-O_44:5_[M+OAc]1-/Phosphatidylcholine-P_44:4_[M+OAc]1- levels	13,814 British ancestry individuals	NA	11q12.2		TMEM258, MYRF			ENSG00000134825, ENSG00000124920	NA	NA	rs174535-C	rs174535	0	174535	missense_variant	0	NR	8e-36	35.0969		0.122154	[0.1-0.14] unit decrease	Affymetrix [87696910] (imputed)	N
43	rs99780	11	61551356	rs174535	2022-02-17	34503513	Harshfield EL	2021-09-10	BMC Med	www.ncbi.nlm.nih.gov/pubmed/34503513	Genome-wide analysis of blood lipid metabolites in over 5000 South Asians reveals biological insights at cardiometabolic disease loci.	Phosphatidylcholine-O(40:6)_[M+H]1+/Phosphatidylcholine-P(40:5)_[M+H]1+ levels	5,662 Pakistani ancestry individuals	NA	11q12.2		TMEM258, MYRF			ENSG00000134825, ENSG00000124920	NA	NA	rs174535-G	rs174535	0	174535	missense_variant	0	NR	1e-20	20		0.0998	[0.079-0.121] unit decrease	Illumina [6720657] (imputed)	N
43	rs99780	11	61551356	rs174535	2022-02-17	34503513	Harshfield EL	2021-09-10	BMC Med	www.ncbi.nlm.nih.gov/pubmed/34503513	Genome-wide analysis of blood lipid metabolites in over 5000 South Asians reveals biological insights at cardiometabolic disease loci.	Phosphatidylcholine(34:2)_[M+H]1+/Phosphatidylethanolamine(37:2)_[M+H]1+/Phosphatidate(39:3)_[M+NH4]1+ levels	5,662 Pakistani ancestry individuals	NA	11q12.2		TMEM258, MYRF			ENSG00000134825, ENSG00000124920	NA	NA	rs174535-A	rs174535	0	174535	missense_variant	0	NR	1e-20	20		0.0829	[0.065-0.1] unit decrease	Illumina [6720657] (imputed)	N
43	rs99780	11	61551356	rs174535	2022-02-17	34503513	Harshfield EL	2021-09-10	BMC Med	www.ncbi.nlm.nih.gov/pubmed/34503513	Genome-wide analysis of blood lipid metabolites in over 5000 South Asians reveals biological insights at cardiometabolic disease loci.	Phosphatidylcholine(38:3)_[M+OAc]1-/Phosphatidylserine(42:2)_[M-H]1- levels	5,662 Pakistani ancestry individuals	NA	11q12.2		TMEM258, MYRF			ENSG00000134825, ENSG00000124920	NA	NA	rs174535-C	rs174535	0	174535	missense_variant	0	NR	1e-20	20		0.0858	[0.068-0.104] unit decrease	Illumina [6720657] (imputed)	N
43	rs99780	11	61551356	rs174535	2022-02-17	34503513	Harshfield EL	2021-09-10	BMC Med	www.ncbi.nlm.nih.gov/pubmed/34503513	Genome-wide analysis of blood lipid metabolites in over 5000 South Asians reveals biological insights at cardiometabolic disease loci.	Phosphatidylcholine(40:6)_[M+H]1+/Phosphatidylethanolamine(43:6)_[M+H]1+ levels	5,662 Pakistani ancestry individuals	NA	11q12.2		TMEM258, MYRF			ENSG00000134825, ENSG00000124920	NA	NA	rs174535-C	rs174535	0	174535	missense_variant	0	NR	1e-20	20		0.0802	[0.063-0.097] unit decrease	Illumina [6720657] (imputed)	N
43	rs99780	11	61551356	rs174535	2022-02-17	34503513	Harshfield EL	2021-09-10	BMC Med	www.ncbi.nlm.nih.gov/pubmed/34503513	Genome-wide analysis of blood lipid metabolites in over 5000 South Asians reveals biological insights at cardiometabolic disease loci.	Phosphatidylcholine(38:4)_[M+H]1+/Phosphatidylethanolamine(41:4)_[M+H]1+ levels	5,662 Pakistani ancestry individuals	NA	11q12.2		TMEM258, MYRF			ENSG00000134825, ENSG00000124920	NA	NA	rs174535-G	rs174535	0	174535	missense_variant	0	NR	9e-21	20.0458		0.0718	[0.057-0.087] unit decrease	Illumina [6720657] (imputed)	N
43	rs99780	11	61551356	rs174535	2022-02-17	34503513	Harshfield EL	2021-09-10	BMC Med	www.ncbi.nlm.nih.gov/pubmed/34503513	Genome-wide analysis of blood lipid metabolites in over 5000 South Asians reveals biological insights at cardiometabolic disease loci.	Phosphatidylcholine(38:4)_[M+OAc]1-/Phosphatidylserine(42:3)_[M-H]1- levels	5,662 Pakistani ancestry individuals	NA	11q12.2		TMEM258, MYRF			ENSG00000134825, ENSG00000124920	NA	NA	rs174535-G	rs174535	0	174535	missense_variant	0	NR	9e-21	20.0458		0.0918	[0.073-0.111] unit increase	Illumina [6720657] (imputed)	N
43	rs99780	11	61551356	rs174535	2022-02-17	34503513	Harshfield EL	2021-09-10	BMC Med	www.ncbi.nlm.nih.gov/pubmed/34503513	Genome-wide analysis of blood lipid metabolites in over 5000 South Asians reveals biological insights at cardiometabolic disease loci.	Phosphatidylcholine(38:5)_[M+H]1+/Phosphatidylethanolamine(41:5)_[M+H]1+/Phosphatidate(43:6)_[M+NH4]1+ levels	5,662 Pakistani ancestry individuals	NA	11q12.2		TMEM258, MYRF			ENSG00000134825, ENSG00000124920	NA	NA	rs174535-G	rs174535	0	174535	missense_variant	0	NR	1e-20	20		0.1002	[0.079-0.121] unit decrease	Illumina [6720657] (imputed)	N
43	rs99780	11	61551356	rs174535	2022-02-17	34503513	Harshfield EL	2021-09-10	BMC Med	www.ncbi.nlm.nih.gov/pubmed/34503513	Genome-wide analysis of blood lipid metabolites in over 5000 South Asians reveals biological insights at cardiometabolic disease loci.	Phosphatidylcholine(40:4)_[M+OAc]1-/Phosphatidylserine(44:3)_[M-H]1- levels	5,662 Pakistani ancestry individuals	NA	11q12.2		TMEM258, MYRF			ENSG00000134825, ENSG00000124920	NA	NA	rs174535-T	rs174535	0	174535	missense_variant	0	NR	1e-20	20		0.0802	[0.063-0.097] unit decrease	Illumina [6720657] (imputed)	N
43	rs99780	11	61551356	rs174535	2022-02-17	34503513	Harshfield EL	2021-09-10	BMC Med	www.ncbi.nlm.nih.gov/pubmed/34503513	Genome-wide analysis of blood lipid metabolites in over 5000 South Asians reveals biological insights at cardiometabolic disease loci.	Phosphatidylcholine(40:5)_[M+H]1+ levels	5,662 Pakistani ancestry individuals	NA	11q12.2		TMEM258, MYRF			ENSG00000134825, ENSG00000124920	NA	NA	rs174535-G	rs174535	0	174535	missense_variant	0	NR	1e-20	20		0.0416	[0.033-0.05] unit increase	Illumina [6720657] (imputed)	N
43	rs99780	11	61551356	rs174535	2022-02-17	34503513	Harshfield EL	2021-09-10	BMC Med	www.ncbi.nlm.nih.gov/pubmed/34503513	Genome-wide analysis of blood lipid metabolites in over 5000 South Asians reveals biological insights at cardiometabolic disease loci.	Phosphatidylcholine(40:5)_[M+OAc]1-/Phosphatidylserine(44:4)_[M-H]1- levels	5,662 Pakistani ancestry individuals	NA	11q12.2		TMEM258, MYRF			ENSG00000134825, ENSG00000124920	NA	NA	rs174535-G	rs174535	0	174535	missense_variant	0	NR	1e-20	20		0.0803	[0.063-0.097] unit decrease	Illumina [6720657] (imputed)	N
43	rs99780	11	61551356	rs174535	2022-02-17	34503513	Harshfield EL	2021-09-10	BMC Med	www.ncbi.nlm.nih.gov/pubmed/34503513	Genome-wide analysis of blood lipid metabolites in over 5000 South Asians reveals biological insights at cardiometabolic disease loci.	Phosphatidylinositol(38:4)_[M-H]1- levels	5,662 Pakistani ancestry individuals	NA	11q12.2		TMEM258, MYRF			ENSG00000134825, ENSG00000124920	NA	NA	rs174535-G	rs174535	0	174535	missense_variant	0	NR	1e-20	20		0.0802	[0.063-0.097] unit decrease	Illumina [6720657] (imputed)	N
43	rs99780	11	61551356	rs174535	2022-02-17	34503513	Harshfield EL	2021-09-10	BMC Med	www.ncbi.nlm.nih.gov/pubmed/34503513	Genome-wide analysis of blood lipid metabolites in over 5000 South Asians reveals biological insights at cardiometabolic disease loci.	Phosphatidylserine(35:2)_[M+OAc]1- levels	5,662 Pakistani ancestry individuals	NA	11q12.2		TMEM258, MYRF			ENSG00000134825, ENSG00000124920	NA	NA	rs174535-G	rs174535	0	174535	missense_variant	0	NR	2e-20	19.699		0.0997	[0.079-0.121] unit decrease	Illumina [6720657] (imputed)	N
43	rs99780	11	61551356	rs174535	2022-02-17	34503513	Harshfield EL	2021-09-10	BMC Med	www.ncbi.nlm.nih.gov/pubmed/34503513	Genome-wide analysis of blood lipid metabolites in over 5000 South Asians reveals biological insights at cardiometabolic disease loci.	Phosphatidylserine(42:5)_[M+OAc]1- levels	5,662 Pakistani ancestry individuals	NA	11q12.2		TMEM258, MYRF			ENSG00000134825, ENSG00000124920	NA	NA	rs174535-G	rs174535	0	174535	missense_variant	0	NR	1e-20	20		0.0961	[0.076-0.116] unit decrease	Illumina [6720657] (imputed)	N
43	rs99780	11	61551356	rs174535	2022-02-17	34503513	Harshfield EL	2021-09-10	BMC Med	www.ncbi.nlm.nih.gov/pubmed/34503513	Genome-wide analysis of blood lipid metabolites in over 5000 South Asians reveals biological insights at cardiometabolic disease loci.	Phosphatidylserine(42:7)_[M+OAc]1- levels	5,662 Pakistani ancestry individuals	NA	11q12.2		TMEM258, MYRF			ENSG00000134825, ENSG00000124920	NA	NA	rs174535-G	rs174535	0	174535	missense_variant	0	NR	1e-20	20		0.0826	[0.065-0.1] unit decrease	Illumina [6720657] (imputed)	N
43	rs99780	11	61551356	rs174535	2022-02-17	34503513	Harshfield EL	2021-09-10	BMC Med	www.ncbi.nlm.nih.gov/pubmed/34503513	Genome-wide analysis of blood lipid metabolites in over 5000 South Asians reveals biological insights at cardiometabolic disease loci.	Sphingomyelin_34:2_[M+H]1+ levels	13,814 British ancestry individuals	NA	11q12.2		TMEM258, MYRF			ENSG00000134825, ENSG00000124920	NA	NA	rs174535-C	rs174535	0	174535	missense_variant	0	NR	7e-16	15.1549		0.0925259	[0.07-0.115] unit decrease	Affymetrix [87696910] (imputed)	N
43	rs99780	11	61551356	rs174535	2022-02-17	34503513	Harshfield EL	2021-09-10	BMC Med	www.ncbi.nlm.nih.gov/pubmed/34503513	Genome-wide analysis of blood lipid metabolites in over 5000 South Asians reveals biological insights at cardiometabolic disease loci.	Sphingomyelin_38:2_[M+H]1+ levels	13,814 British ancestry individuals	NA	11q12.2		TMEM258, MYRF			ENSG00000134825, ENSG00000124920	NA	NA	rs174535-C	rs174535	0	174535	missense_variant	0	NR	1e-10	10		0.0730848	[0.051-0.095] unit decrease	Affymetrix [87696910] (imputed)	N
43	rs99780	11	61551356	rs174535	2022-02-17	34503513	Harshfield EL	2021-09-10	BMC Med	www.ncbi.nlm.nih.gov/pubmed/34503513	Genome-wide analysis of blood lipid metabolites in over 5000 South Asians reveals biological insights at cardiometabolic disease loci.	Phosphatidylinositol(36:4)_[M-H]1- levels	5,662 Pakistani ancestry individuals	NA	11q12.2		TMEM258, MYRF			ENSG00000134825, ENSG00000124920	NA	NA	rs174535-C	rs174535	0	174535	missense_variant	0	NR	1e-20	20		0.096	[0.076-0.116] unit decrease	Illumina [6720657] (imputed)	N
43	rs99780	11	61551356	rs174535	2022-02-17	34503513	Harshfield EL	2021-09-10	BMC Med	www.ncbi.nlm.nih.gov/pubmed/34503513	Genome-wide analysis of blood lipid metabolites in over 5000 South Asians reveals biological insights at cardiometabolic disease loci.	Phosphatidylserine_40:3_[M+H]1+/Phosphatidylglycerol_40:5_[M+NH4]1+ levels	13,814 British ancestry individuals	NA	11q12.2		TMEM258, MYRF			ENSG00000134825, ENSG00000124920	NA	NA	rs174535-C	rs174535	0	174535	missense_variant	0	NR	9e-25	24.0458		0.12336	[0.1-0.147] unit increase	Affymetrix [87696910] (imputed)	N
43	rs99780	11	61551356	rs174535	2022-02-17	34503513	Harshfield EL	2021-09-10	BMC Med	www.ncbi.nlm.nih.gov/pubmed/34503513	Genome-wide analysis of blood lipid metabolites in over 5000 South Asians reveals biological insights at cardiometabolic disease loci.	Phosphatidylserine_40:5_[M+H]1+/Phosphatidylglycerol_40:7_[M+NH4]1+ levels	13,814 British ancestry individuals	NA	11q12.2		TMEM258, MYRF			ENSG00000134825, ENSG00000124920	NA	NA	rs174535-C	rs174535	0	174535	missense_variant	0	NR	1e-40	40		0.17391	[0.15-0.2] unit decrease	Affymetrix [87696910] (imputed)	N
43	rs99780	11	61551356	rs174535	2022-02-17	34503513	Harshfield EL	2021-09-10	BMC Med	www.ncbi.nlm.nih.gov/pubmed/34503513	Genome-wide analysis of blood lipid metabolites in over 5000 South Asians reveals biological insights at cardiometabolic disease loci.	Phosphatidylserine-P_42:1_[M+H]1+/Phosphatidylglycerol-P_42:6_[M+NH4]1+ levels	13,814 British ancestry individuals	NA	11q12.2		TMEM258, MYRF			ENSG00000134825, ENSG00000124920	NA	NA	rs174535-C	rs174535	0	174535	missense_variant	0	NR	2e-19	18.699		0.118808	[0.093-0.145] unit decrease	Affymetrix [87696910] (imputed)	N
43	rs99780	11	61551356	rs174535	2022-02-17	34503513	Harshfield EL	2021-09-10	BMC Med	www.ncbi.nlm.nih.gov/pubmed/34503513	Genome-wide analysis of blood lipid metabolites in over 5000 South Asians reveals biological insights at cardiometabolic disease loci.	Phosphatidylserine(44:6)_[M+OAc]1- levels	5,662 Pakistani ancestry individuals	NA	11q12.2		TMEM258, MYRF			ENSG00000134825, ENSG00000124920	NA	NA	rs174535-C	rs174535	0	174535	missense_variant	0	NR	1e-20	20		0.0806	[0.064-0.097] unit decrease	Illumina [6720657] (imputed)	N
43	rs99780	11	61551356	rs174535	2022-02-17	34503513	Harshfield EL	2021-09-10	BMC Med	www.ncbi.nlm.nih.gov/pubmed/34503513	Genome-wide analysis of blood lipid metabolites in over 5000 South Asians reveals biological insights at cardiometabolic disease loci.	Sphingomyelin_36:2_[M+H]1+ levels	13,814 British ancestry individuals	NA	11q12.2		TMEM258, MYRF			ENSG00000134825, ENSG00000124920	NA	NA	rs174535-C	rs174535	0	174535	missense_variant	0	NR	2e-16	15.699		0.0974905	[0.074-0.121] unit decrease	Affymetrix [87696910] (imputed)	N
43	rs99780	11	61551356	rs174535	2022-02-17	34503513	Harshfield EL	2021-09-10	BMC Med	www.ncbi.nlm.nih.gov/pubmed/34503513	Genome-wide analysis of blood lipid metabolites in over 5000 South Asians reveals biological insights at cardiometabolic disease loci.	Phosphatidylinositol_36:2_[M+H]1+ levels	13,814 British ancestry individuals	NA	11q12.2		TMEM258, MYRF			ENSG00000134825, ENSG00000124920	NA	NA	rs174535-C	rs174535	0	174535	missense_variant	0	NR	3e-14	13.5229		0.10241	[0.076-0.129] unit increase	Affymetrix [87696910] (imputed)	N
43	rs99780	11	61551356	rs174535	2022-02-17	34503513	Harshfield EL	2021-09-10	BMC Med	www.ncbi.nlm.nih.gov/pubmed/34503513	Genome-wide analysis of blood lipid metabolites in over 5000 South Asians reveals biological insights at cardiometabolic disease loci.	Phosphatidylinositol_34:2_[M-H]1- levels	13,814 British ancestry individuals	NA	11q12.2		TMEM258, MYRF			ENSG00000134825, ENSG00000124920	NA	NA	rs174535-C	rs174535	0	174535	missense_variant	0	NR	2e-28	27.699		0.12225	[0.1-0.14] unit increase	Affymetrix [87696910] (imputed)	N
43	rs99780	11	61551356	rs174535	2022-02-17	34503513	Harshfield EL	2021-09-10	BMC Med	www.ncbi.nlm.nih.gov/pubmed/34503513	Genome-wide analysis of blood lipid metabolites in over 5000 South Asians reveals biological insights at cardiometabolic disease loci.	Phosphatidylinositol_36:2_[M-H]1- levels	13,814 British ancestry individuals	NA	11q12.2		TMEM258, MYRF			ENSG00000134825, ENSG00000124920	NA	NA	rs174535-C	rs174535	0	174535	missense_variant	0	NR	2e-43	42.699		0.145673	[0.13-0.17] unit increase	Affymetrix [87696910] (imputed)	N
43	rs99780	11	61551356	rs174535	2022-02-17	34503513	Harshfield EL	2021-09-10	BMC Med	www.ncbi.nlm.nih.gov/pubmed/34503513	Genome-wide analysis of blood lipid metabolites in over 5000 South Asians reveals biological insights at cardiometabolic disease loci.	Fatty acid(18:4)_[M-H]1- levels	13,814 British ancestry individuals	NA	11q12.2		TMEM258, MYRF			ENSG00000134825, ENSG00000124920	NA	NA	rs174535-C	rs174535	0	174535	missense_variant	0	NR	1e-14	14		0.0764883	[0.057-0.096] unit decrease	Affymetrix [87696910] (imputed)	N
43	rs99780	11	61551356	rs174535	2022-02-17	34503513	Harshfield EL	2021-09-10	BMC Med	www.ncbi.nlm.nih.gov/pubmed/34503513	Genome-wide analysis of blood lipid metabolites in over 5000 South Asians reveals biological insights at cardiometabolic disease loci.	Fatty acid(20:4)_[M-H]1- levels	13,814 British ancestry individuals	NA	11q12.2		TMEM258, MYRF			ENSG00000134825, ENSG00000124920	NA	NA	rs174535-C	rs174535	0	174535	missense_variant	0	NR	4e-114	113.398		0.181376	[0.17-0.2] unit decrease	Affymetrix [87696910] (imputed)	N
43	rs99780	11	61551356	rs174535	2022-02-17	34503513	Harshfield EL	2021-09-10	BMC Med	www.ncbi.nlm.nih.gov/pubmed/34503513	Genome-wide analysis of blood lipid metabolites in over 5000 South Asians reveals biological insights at cardiometabolic disease loci.	Phosphatidylglycerol_36:0_[M-H]1- levels	13,814 British ancestry individuals	NA	11q12.2		TMEM258, MYRF			ENSG00000134825, ENSG00000124920	NA	NA	rs174535-C	rs174535	0	174535	missense_variant	0	NR	1e-17	17		0.0862908	[0.066-0.106] unit decrease	Affymetrix [87696910] (imputed)	N
43	rs99780	11	61551356	rs174535	2022-02-17	34503513	Harshfield EL	2021-09-10	BMC Med	www.ncbi.nlm.nih.gov/pubmed/34503513	Genome-wide analysis of blood lipid metabolites in over 5000 South Asians reveals biological insights at cardiometabolic disease loci.	Phosphatidylinositol_35:0_[M-H]1- levels	13,814 British ancestry individuals	NA	11q12.2		TMEM258, MYRF			ENSG00000134825, ENSG00000124920	NA	NA	rs174535-C	rs174535	0	174535	missense_variant	0	NR	2e-10	9.69897		0.0518379	[0.036-0.068] unit decrease	Affymetrix [87696910] (imputed)	N
43	rs99780	11	61551356	rs174535	2022-02-17	34503513	Harshfield EL	2021-09-10	BMC Med	www.ncbi.nlm.nih.gov/pubmed/34503513	Genome-wide analysis of blood lipid metabolites in over 5000 South Asians reveals biological insights at cardiometabolic disease loci.	Phosphatidylinositol_35:2_[M-H]1- levels	13,814 British ancestry individuals	NA	11q12.2		TMEM258, MYRF			ENSG00000134825, ENSG00000124920	NA	NA	rs174535-C	rs174535	0	174535	missense_variant	0	NR	8e-12	11.0969		0.0720897	[0.051-0.093] unit increase	Affymetrix [87696910] (imputed)	N
43	rs99780	11	61551356	rs174535	2022-02-17	34503513	Harshfield EL	2021-09-10	BMC Med	www.ncbi.nlm.nih.gov/pubmed/34503513	Genome-wide analysis of blood lipid metabolites in over 5000 South Asians reveals biological insights at cardiometabolic disease loci.	Phosphatidylinositol_34:0_[M+H]1+ levels	13,814 British ancestry individuals	NA	11q12.2		TMEM258, MYRF			ENSG00000134825, ENSG00000124920	NA	NA	rs174535-C	rs174535	0	174535	missense_variant	0	NR	5e-39	38.301		0.174412	[0.15-0.2] unit decrease	Affymetrix [87696910] (imputed)	N
43	rs99780	11	61551356	rs174535	2022-02-17	34503513	Harshfield EL	2021-09-10	BMC Med	www.ncbi.nlm.nih.gov/pubmed/34503513	Genome-wide analysis of blood lipid metabolites in over 5000 South Asians reveals biological insights at cardiometabolic disease loci.	Phosphatidylinositol_36:3_[M-H]1- levels	13,814 British ancestry individuals	NA	11q12.2		TMEM258, MYRF			ENSG00000134825, ENSG00000124920	NA	NA	rs174535-C	rs174535	0	174535	missense_variant	0	NR	3e-91	90.5229		0.219009	[0.2-0.24] unit increase	Affymetrix [87696910] (imputed)	N
43	rs99780	11	61551356	rs174535	2022-02-17	34503513	Harshfield EL	2021-09-10	BMC Med	www.ncbi.nlm.nih.gov/pubmed/34503513	Genome-wide analysis of blood lipid metabolites in over 5000 South Asians reveals biological insights at cardiometabolic disease loci.	Phosphatidylinositol_36:4_[M-H]1- levels	13,814 British ancestry individuals	NA	11q12.2		TMEM258, MYRF			ENSG00000134825, ENSG00000124920	NA	NA	rs174535-C	rs174535	0	174535	missense_variant	0	NR	6e-22	21.2218		0.104059	[0.083-0.125] unit decrease	Affymetrix [87696910] (imputed)	N
43	rs99780	11	61551356	rs174535	2022-02-17	34503513	Harshfield EL	2021-09-10	BMC Med	www.ncbi.nlm.nih.gov/pubmed/34503513	Genome-wide analysis of blood lipid metabolites in over 5000 South Asians reveals biological insights at cardiometabolic disease loci.	Fatty acid(20:4)_[M-H]1- levels	5,662 Pakistani ancestry individuals	NA	11q12.2		TMEM258, MYRF			ENSG00000134825, ENSG00000124920	NA	NA	rs174535-A	rs174535	0	174535	missense_variant	0	NR	1e-20	20		0.1062	[0.084-0.129] unit decrease	Illumina [6720657] (imputed)	N
43	rs99780	11	61551356	rs174535	2022-02-17	34503513	Harshfield EL	2021-09-10	BMC Med	www.ncbi.nlm.nih.gov/pubmed/34503513	Genome-wide analysis of blood lipid metabolites in over 5000 South Asians reveals biological insights at cardiometabolic disease loci.	Phosphatidylglycerol_34:0_[M-H]1- levels	13,814 British ancestry individuals	NA	11q12.2		TMEM258, MYRF			ENSG00000134825, ENSG00000124920	NA	NA	rs174535-C	rs174535	0	174535	missense_variant	0	NR	1e-21	21		0.110024	[0.087-0.133] unit decrease	Affymetrix [87696910] (imputed)	N
43	rs99780	11	61551356	rs174535	2022-02-17	34503513	Harshfield EL	2021-09-10	BMC Med	www.ncbi.nlm.nih.gov/pubmed/34503513	Genome-wide analysis of blood lipid metabolites in over 5000 South Asians reveals biological insights at cardiometabolic disease loci.	Phosphatidylethanolamine(38:5)_[M-H]1- levels	5,662 Pakistani ancestry individuals	NA	11q12.2		TMEM258, MYRF			ENSG00000134825, ENSG00000124920	NA	NA	rs174535-G	rs174535	0	174535	missense_variant	0	NR	1e-20	20		0.1	[0.079-0.121] unit decrease	Illumina [6720657] (imputed)	N
43	rs99780	11	61551356	rs174535	2022-02-17	34503513	Harshfield EL	2021-09-10	BMC Med	www.ncbi.nlm.nih.gov/pubmed/34503513	Genome-wide analysis of blood lipid metabolites in over 5000 South Asians reveals biological insights at cardiometabolic disease loci.	Phosphatidylglycerol_35:3_[M-H]1- levels	13,814 British ancestry individuals	NA	11q12.2		TMEM258, MYRF			ENSG00000134825, ENSG00000124920	NA	NA	rs174535-C	rs174535	0	174535	missense_variant	0	NR	2e-27	26.699		0.0853838	[0.07-0.101] unit increase	Affymetrix [87696910] (imputed)	N
43	rs99780	11	61551356	rs174535	2022-02-17	34503513	Harshfield EL	2021-09-10	BMC Med	www.ncbi.nlm.nih.gov/pubmed/34503513	Genome-wide analysis of blood lipid metabolites in over 5000 South Asians reveals biological insights at cardiometabolic disease loci.	Phosphatidylglycerol(36:0)_[M-H]1- levels	5,662 Pakistani ancestry individuals	NA	11q12.2		TMEM258, MYRF			ENSG00000134825, ENSG00000124920	NA	NA	rs174535-A	rs174535	0	174535	missense_variant	0	NR	1e-20	20		0.0833	[0.066-0.101] unit increase	Illumina [6720657] (imputed)	N
43	rs99780	11	61551356	rs174535	2022-02-17	34503513	Harshfield EL	2021-09-10	BMC Med	www.ncbi.nlm.nih.gov/pubmed/34503513	Genome-wide analysis of blood lipid metabolites in over 5000 South Asians reveals biological insights at cardiometabolic disease loci.	Phosphatidylglycerol(34:0)_[M-H]1- levels	5,662 Pakistani ancestry individuals	NA	11q12.2		TMEM258, MYRF			ENSG00000134825, ENSG00000124920	NA	NA	rs174535-A	rs174535	0	174535	missense_variant	0	NR	1e-20	20		0.0832	[0.066-0.101] unit increase	Illumina [6720657] (imputed)	N
43	rs99780	11	61551356	rs174535	2022-02-17	34503513	Harshfield EL	2021-09-10	BMC Med	www.ncbi.nlm.nih.gov/pubmed/34503513	Genome-wide analysis of blood lipid metabolites in over 5000 South Asians reveals biological insights at cardiometabolic disease loci.	Phosphatidylinositol_38:0_[M-H]1- levels	13,814 British ancestry individuals	NA	11q12.2		TMEM258, MYRF			ENSG00000134825, ENSG00000124920	NA	NA	rs174535-C	rs174535	0	174535	missense_variant	0	NR	2e-18	17.699		0.0990401	[0.077-0.121] unit decrease	Affymetrix [87696910] (imputed)	N
43	rs99780	11	61551356	rs174535	2022-02-17	34503513	Harshfield EL	2021-09-10	BMC Med	www.ncbi.nlm.nih.gov/pubmed/34503513	Genome-wide analysis of blood lipid metabolites in over 5000 South Asians reveals biological insights at cardiometabolic disease loci.	Phosphatidylinositol_38:4_[M-H]1- levels	13,814 British ancestry individuals	NA	11q12.2		TMEM258, MYRF			ENSG00000134825, ENSG00000124920	NA	NA	rs174535-C	rs174535	0	174535	missense_variant	0	NR	9e-30	29.0458		0.111845	[0.093-0.131] unit decrease	Affymetrix [87696910] (imputed)	N
43	rs99780	11	61551356	rs174535	2022-02-17	34503513	Harshfield EL	2021-09-10	BMC Med	www.ncbi.nlm.nih.gov/pubmed/34503513	Genome-wide analysis of blood lipid metabolites in over 5000 South Asians reveals biological insights at cardiometabolic disease loci.	Fatty acid(22:4)_[M-H]1- levels	13,814 British ancestry individuals	NA	11q12.2		TMEM258, MYRF			ENSG00000134825, ENSG00000124920	NA	NA	rs174535-C	rs174535	0	174535	missense_variant	0	NR	3e-38	37.5229		0.138087	[0.12-0.16] unit decrease	Affymetrix [87696910] (imputed)	N
43	rs99780	11	61551356	rs174535	2022-02-17	34503513	Harshfield EL	2021-09-10	BMC Med	www.ncbi.nlm.nih.gov/pubmed/34503513	Genome-wide analysis of blood lipid metabolites in over 5000 South Asians reveals biological insights at cardiometabolic disease loci.	Fatty acid(22:5)_[M-H]1- levels	13,814 British ancestry individuals	NA	11q12.2		TMEM258, MYRF			ENSG00000134825, ENSG00000124920	NA	NA	rs174535-C	rs174535	0	174535	missense_variant	0	NR	1e-41	41		0.16523	[0.14-0.19] unit decrease	Affymetrix [87696910] (imputed)	N
43	rs99780	11	61551356	rs174535	2022-02-17	34503513	Harshfield EL	2021-09-10	BMC Med	www.ncbi.nlm.nih.gov/pubmed/34503513	Genome-wide analysis of blood lipid metabolites in over 5000 South Asians reveals biological insights at cardiometabolic disease loci.	Fatty acid(22:4)_[M-H]1- levels	5,662 Pakistani ancestry individuals	NA	11q12.2		TMEM258, MYRF			ENSG00000134825, ENSG00000124920	NA	NA	rs174535-G	rs174535	0	174535	missense_variant	0	NR	1e-20	20		0.0802	[0.063-0.097] unit decrease	Illumina [6720657] (imputed)	N
43	rs99780	11	61551356	rs174535	2022-02-17	34503513	Harshfield EL	2021-09-10	BMC Med	www.ncbi.nlm.nih.gov/pubmed/34503513	Genome-wide analysis of blood lipid metabolites in over 5000 South Asians reveals biological insights at cardiometabolic disease loci.	Lysophosphatidylcholine_20:4_[M+H]1+ levels	13,814 British ancestry individuals	NA	11q12.2		TMEM258, MYRF			ENSG00000134825, ENSG00000124920	NA	NA	rs174535-C	rs174535	0	174535	missense_variant	0	NR	1e-251	251		0.401289	[0.38-0.42] unit decrease	Affymetrix [87696910] (imputed)	N
43	rs99780	11	61551356	rs174535	2022-02-17	34503513	Harshfield EL	2021-09-10	BMC Med	www.ncbi.nlm.nih.gov/pubmed/34503513	Genome-wide analysis of blood lipid metabolites in over 5000 South Asians reveals biological insights at cardiometabolic disease loci.	Fatty acid(22:6)_[M-H]1- levels	13,814 British ancestry individuals	NA	11q12.2		TMEM258, MYRF			ENSG00000134825, ENSG00000124920	NA	NA	rs174535-C	rs174535	0	174535	missense_variant	0	NR	1e-12	12		0.0858565	[0.062-0.109] unit decrease	Affymetrix [87696910] (imputed)	N
43	rs99780	11	61551356	rs174535	2022-02-17	34503513	Harshfield EL	2021-09-10	BMC Med	www.ncbi.nlm.nih.gov/pubmed/34503513	Genome-wide analysis of blood lipid metabolites in over 5000 South Asians reveals biological insights at cardiometabolic disease loci.	Fatty acid(22:5)_[M-H]1- levels	5,662 Pakistani ancestry individuals	NA	11q12.2		TMEM258, MYRF			ENSG00000134825, ENSG00000124920	NA	NA	rs174535-T	rs174535	0	174535	missense_variant	0	NR	1e-20	20		0.0769	[0.061-0.093] unit increase	Illumina [6720657] (imputed)	N
43	rs99780	11	61551356	rs174535	2022-02-17	34503513	Harshfield EL	2021-09-10	BMC Med	www.ncbi.nlm.nih.gov/pubmed/34503513	Genome-wide analysis of blood lipid metabolites in over 5000 South Asians reveals biological insights at cardiometabolic disease loci.	Sphingomyelin(44:9)_[M+H]1- levels	5,662 Pakistani ancestry individuals	NA	11q12.2		TMEM258, MYRF			ENSG00000134825, ENSG00000124920	NA	NA	rs174535-G	rs174535	0	174535	missense_variant	0	NR	9e-21	20.0458		0.0698	[0.055-0.085] unit increase	Illumina [6720657] (imputed)	N
43	rs99780	11	61551356	rs174535	2022-02-17	34503513	Harshfield EL	2021-09-10	BMC Med	www.ncbi.nlm.nih.gov/pubmed/34503513	Genome-wide analysis of blood lipid metabolites in over 5000 South Asians reveals biological insights at cardiometabolic disease loci.	Cholesteryl ester_20:3_[M+NH4]1+ levels	13,814 British ancestry individuals	NA	11q12.2		TMEM258, MYRF			ENSG00000134825, ENSG00000124920	NA	NA	rs174535-C	rs174535	0	174535	missense_variant	0	NR	5e-32	31.301		0.122316	[0.1-0.14] unit decrease	Affymetrix [87696910] (imputed)	N
43	rs99780	11	61551356	rs174535	2022-02-17	34503513	Harshfield EL	2021-09-10	BMC Med	www.ncbi.nlm.nih.gov/pubmed/34503513	Genome-wide analysis of blood lipid metabolites in over 5000 South Asians reveals biological insights at cardiometabolic disease loci.	Cholesteryl ester(16:0)_[M+NH4]1+ levels	5,662 Pakistani ancestry individuals	NA	11q12.2		TMEM258, MYRF			ENSG00000134825, ENSG00000124920	NA	NA	rs174535-T	rs174535	0	174535	missense_variant	0	NR	2e-20	19.699		0.0997	[0.079-0.121] unit decrease	Illumina [6720657] (imputed)	N
43	rs99780	11	61551356	rs174535	2022-02-17	34503513	Harshfield EL	2021-09-10	BMC Med	www.ncbi.nlm.nih.gov/pubmed/34503513	Genome-wide analysis of blood lipid metabolites in over 5000 South Asians reveals biological insights at cardiometabolic disease loci.	Cholesteryl ester(20:5)_[M+NH4]1+ levels	5,662 Pakistani ancestry individuals	NA	11q12.2		TMEM258, MYRF			ENSG00000134825, ENSG00000124920	NA	NA	rs174535-G	rs174535	0	174535	missense_variant	0	NR	1e-20	20		0.0774	[0.061-0.094] unit increase	Illumina [6720657] (imputed)	N
43	rs99780	11	61551356	rs174535	2022-02-17	34503513	Harshfield EL	2021-09-10	BMC Med	www.ncbi.nlm.nih.gov/pubmed/34503513	Genome-wide analysis of blood lipid metabolites in over 5000 South Asians reveals biological insights at cardiometabolic disease loci.	Phosphatidylcholine(42:4)_[M+OAc]1- levels	5,662 Pakistani ancestry individuals	NA	11q12.2		TMEM258, MYRF			ENSG00000134825, ENSG00000124920	NA	NA	rs174535-T	rs174535	0	174535	missense_variant	0	NR	1e-20	20		0.0699	[0.055-0.085] unit increase	Illumina [6720657] (imputed)	N
43	rs99780	11	61551356	rs174535	2022-02-17	34503513	Harshfield EL	2021-09-10	BMC Med	www.ncbi.nlm.nih.gov/pubmed/34503513	Genome-wide analysis of blood lipid metabolites in over 5000 South Asians reveals biological insights at cardiometabolic disease loci.	Phosphatidylethanolamine_36:2_[M-H]1- levels	13,814 British ancestry individuals	NA	11q12.2		TMEM258, MYRF			ENSG00000134825, ENSG00000124920	NA	NA	rs174535-C	rs174535	0	174535	missense_variant	0	NR	7e-50	49.1549		0.113966	[0.099-0.129] unit increase	Affymetrix [87696910] (imputed)	N
43	rs99780	11	61551356	rs174535	2022-02-17	34503513	Harshfield EL	2021-09-10	BMC Med	www.ncbi.nlm.nih.gov/pubmed/34503513	Genome-wide analysis of blood lipid metabolites in over 5000 South Asians reveals biological insights at cardiometabolic disease loci.	Phosphatidylethanolamine_35:2_[M-H]1- levels	13,814 British ancestry individuals	NA	11q12.2		TMEM258, MYRF			ENSG00000134825, ENSG00000124920	NA	NA	rs174535-C	rs174535	0	174535	missense_variant	0	NR	1e-29	29		0.105686	[0.087-0.124] unit increase	Affymetrix [87696910] (imputed)	N
43	rs99780	11	61551356	rs174535	2022-02-17	34503513	Harshfield EL	2021-09-10	BMC Med	www.ncbi.nlm.nih.gov/pubmed/34503513	Genome-wide analysis of blood lipid metabolites in over 5000 South Asians reveals biological insights at cardiometabolic disease loci.	Phosphatidylethanolamine_36:3_[M-H]1- levels	13,814 British ancestry individuals	NA	11q12.2		TMEM258, MYRF			ENSG00000134825, ENSG00000124920	NA	NA	rs174535-C	rs174535	0	174535	missense_variant	0	NR	4e-56	55.3979		0.169756	[0.15-0.19] unit increase	Affymetrix [87696910] (imputed)	N
43	rs99780	11	61551356	rs174535	2022-02-17	34503513	Harshfield EL	2021-09-10	BMC Med	www.ncbi.nlm.nih.gov/pubmed/34503513	Genome-wide analysis of blood lipid metabolites in over 5000 South Asians reveals biological insights at cardiometabolic disease loci.	Cholesteryl ester_16:0_[M+NH4]1+ levels	13,814 British ancestry individuals	NA	11q12.2		TMEM258, MYRF			ENSG00000134825, ENSG00000124920	NA	NA	rs174535-C	rs174535	0	174535	missense_variant	0	NR	3e-23	22.5229		0.0961197	[0.077-0.115] unit decrease	Affymetrix [87696910] (imputed)	N
43	rs99780	11	61551356	rs174535	2022-02-17	34503513	Harshfield EL	2021-09-10	BMC Med	www.ncbi.nlm.nih.gov/pubmed/34503513	Genome-wide analysis of blood lipid metabolites in over 5000 South Asians reveals biological insights at cardiometabolic disease loci.	Cholesteryl ester_18:2_[M+NH4]1+ levels	13,814 British ancestry individuals	NA	11q12.2		TMEM258, MYRF			ENSG00000134825, ENSG00000124920	NA	NA	rs174535-C	rs174535	0	174535	missense_variant	0	NR	2e-13	12.699		0.0782677	[0.057-0.099] unit increase	Affymetrix [87696910] (imputed)	N
43	rs99780	11	61551356	rs174535	2022-02-17	34503513	Harshfield EL	2021-09-10	BMC Med	www.ncbi.nlm.nih.gov/pubmed/34503513	Genome-wide analysis of blood lipid metabolites in over 5000 South Asians reveals biological insights at cardiometabolic disease loci.	Cholesteryl ester_18:3_[M+NH4]1+ levels	13,814 British ancestry individuals	NA	11q12.2		TMEM258, MYRF			ENSG00000134825, ENSG00000124920	NA	NA	rs174535-C	rs174535	0	174535	missense_variant	0	NR	3e-41	40.5229		0.143569	[0.12-0.16] unit decrease	Affymetrix [87696910] (imputed)	N
43	rs99780	11	61551356	rs174535	2022-02-17	34503513	Harshfield EL	2021-09-10	BMC Med	www.ncbi.nlm.nih.gov/pubmed/34503513	Genome-wide analysis of blood lipid metabolites in over 5000 South Asians reveals biological insights at cardiometabolic disease loci.	Cholesteryl ester_14:0_[M+NH4]1+ levels	13,814 British ancestry individuals	NA	11q12.2		TMEM258, MYRF			ENSG00000134825, ENSG00000124920	NA	NA	rs174535-C	rs174535	0	174535	missense_variant	0	NR	1e-10	10		0.0592916	[0.041-0.077] unit decrease	Affymetrix [87696910] (imputed)	N
43	rs99780	11	61551356	rs174535	2022-02-17	34503513	Harshfield EL	2021-09-10	BMC Med	www.ncbi.nlm.nih.gov/pubmed/34503513	Genome-wide analysis of blood lipid metabolites in over 5000 South Asians reveals biological insights at cardiometabolic disease loci.	Cholesteryl ester(20:4)_[M+NH4]1+ levels	5,662 Pakistani ancestry individuals	NA	11q12.2		TMEM258, MYRF			ENSG00000134825, ENSG00000124920	NA	NA	rs174535-C	rs174535	0	174535	missense_variant	0	NR	9e-21	20.0458		0.0823	[0.065-0.1] unit decrease	Illumina [6720657] (imputed)	N
43	rs99780	11	61551356	rs174535	2022-02-17	34503513	Harshfield EL	2021-09-10	BMC Med	www.ncbi.nlm.nih.gov/pubmed/34503513	Genome-wide analysis of blood lipid metabolites in over 5000 South Asians reveals biological insights at cardiometabolic disease loci.	Phosphatidylethanolamine_34:0_[M-H]1- levels	13,814 British ancestry individuals	NA	11q12.2		TMEM258, MYRF			ENSG00000134825, ENSG00000124920	NA	NA	rs174535-C	rs174535	0	174535	missense_variant	0	NR	2e-14	13.699		0.0563754	[0.042-0.071] unit decrease	Affymetrix [87696910] (imputed)	N
43	rs99780	11	61551356	rs174535	2022-02-17	34503513	Harshfield EL	2021-09-10	BMC Med	www.ncbi.nlm.nih.gov/pubmed/34503513	Genome-wide analysis of blood lipid metabolites in over 5000 South Asians reveals biological insights at cardiometabolic disease loci.	Phosphatidylethanolamine_34:2_[M-H]1- levels	13,814 British ancestry individuals	NA	11q12.2		TMEM258, MYRF			ENSG00000134825, ENSG00000124920	NA	NA	rs174535-C	rs174535	0	174535	missense_variant	0	NR	1e-64	64		0.202657	[0.18-0.23] unit increase	Affymetrix [87696910] (imputed)	N
43	rs99780	11	61551356	rs174535	2022-02-17	34503513	Harshfield EL	2021-09-10	BMC Med	www.ncbi.nlm.nih.gov/pubmed/34503513	Genome-wide analysis of blood lipid metabolites in over 5000 South Asians reveals biological insights at cardiometabolic disease loci.	Cholesteryl ester_22:6_[M+NH4]1+ levels	13,814 British ancestry individuals	NA	11q12.2		TMEM258, MYRF			ENSG00000134825, ENSG00000124920	NA	NA	rs174535-C	rs174535	0	174535	missense_variant	0	NR	1e-29	29		0.137935	[0.11-0.16] unit decrease	Affymetrix [87696910] (imputed)	N
43	rs99780	11	61551356	rs174535	2022-02-17	34503513	Harshfield EL	2021-09-10	BMC Med	www.ncbi.nlm.nih.gov/pubmed/34503513	Genome-wide analysis of blood lipid metabolites in over 5000 South Asians reveals biological insights at cardiometabolic disease loci.	Cholesteryl ester_22:5_[M+NH4]1+ levels	13,814 British ancestry individuals	NA	11q12.2		TMEM258, MYRF			ENSG00000134825, ENSG00000124920	NA	NA	rs174535-C	rs174535	0	174535	missense_variant	0	NR	6e-12	11.2218		0.073421	[0.053-0.094] unit decrease	Affymetrix [87696910] (imputed)	N
43	rs99780	11	61551356	rs174535	2022-02-17	34503513	Harshfield EL	2021-09-10	BMC Med	www.ncbi.nlm.nih.gov/pubmed/34503513	Genome-wide analysis of blood lipid metabolites in over 5000 South Asians reveals biological insights at cardiometabolic disease loci.	Cholesteryl ester_20:5_[M+NH4]1+ levels	13,814 British ancestry individuals	NA	11q12.2		TMEM258, MYRF			ENSG00000134825, ENSG00000124920	NA	NA	rs174535-C	rs174535	0	174535	missense_variant	0	NR	9e-141	140.046		0.298137	[0.28-0.32] unit decrease	Affymetrix [87696910] (imputed)	N
43	rs99780	11	61551356	rs174535	2022-02-17	34503513	Harshfield EL	2021-09-10	BMC Med	www.ncbi.nlm.nih.gov/pubmed/34503513	Genome-wide analysis of blood lipid metabolites in over 5000 South Asians reveals biological insights at cardiometabolic disease loci.	Cholesteryl ester(18:3)_[M+NH4]1+ levels	5,662 Pakistani ancestry individuals	NA	11q12.2		TMEM258, MYRF			ENSG00000134825, ENSG00000124920	NA	NA	rs174535-C	rs174535	0	174535	missense_variant	0	NR	1e-20	20		0.0968	[0.076-0.117] unit decrease	Illumina [6720657] (imputed)	N
43	rs99780	11	61551356	rs174535	2022-02-17	34503513	Harshfield EL	2021-09-10	BMC Med	www.ncbi.nlm.nih.gov/pubmed/34503513	Genome-wide analysis of blood lipid metabolites in over 5000 South Asians reveals biological insights at cardiometabolic disease loci.	Phosphatidylethanolamine_37:2_[M-H]1- levels	13,814 British ancestry individuals	NA	11q12.2		TMEM258, MYRF			ENSG00000134825, ENSG00000124920	NA	NA	rs174535-C	rs174535	0	174535	missense_variant	0	NR	1e-24	24		0.0897604	[0.073-0.107] unit increase	Affymetrix [87696910] (imputed)	N
43	rs99780	11	61551356	rs174535	2022-02-17	34503513	Harshfield EL	2021-09-10	BMC Med	www.ncbi.nlm.nih.gov/pubmed/34503513	Genome-wide analysis of blood lipid metabolites in over 5000 South Asians reveals biological insights at cardiometabolic disease loci.	Phosphatidylethanolamine_37:3_[M-H]1- levels	13,814 British ancestry individuals	NA	11q12.2		TMEM258, MYRF			ENSG00000134825, ENSG00000124920	NA	NA	rs174535-C	rs174535	0	174535	missense_variant	0	NR	5e-19	18.301		0.0871667	[0.068-0.106] unit increase	Affymetrix [87696910] (imputed)	N
43	rs99780	11	61551356	rs174535	2022-02-17	34503513	Harshfield EL	2021-09-10	BMC Med	www.ncbi.nlm.nih.gov/pubmed/34503513	Genome-wide analysis of blood lipid metabolites in over 5000 South Asians reveals biological insights at cardiometabolic disease loci.	Phosphatidylethanolamine_38:2_[M-H]1- levels	13,814 British ancestry individuals	NA	11q12.2		TMEM258, MYRF			ENSG00000134825, ENSG00000124920	NA	NA	rs174535-C	rs174535	0	174535	missense_variant	0	NR	6e-20	19.2218		0.0694477	[0.055-0.084] unit increase	Affymetrix [87696910] (imputed)	N
43	rs99780	11	61551356	rs174535	2022-02-17	34503513	Harshfield EL	2021-09-10	BMC Med	www.ncbi.nlm.nih.gov/pubmed/34503513	Genome-wide analysis of blood lipid metabolites in over 5000 South Asians reveals biological insights at cardiometabolic disease loci.	Lysophosphatidylcholine(20:4)_[M+H]1+ levels	5,662 Pakistani ancestry individuals	NA	11q12.2		TMEM258, MYRF			ENSG00000134825, ENSG00000124920	NA	NA	rs174535-A	rs174535	0	174535	missense_variant	0	NR	1e-20	20		0.0964	[0.076-0.117] unit decrease	Illumina [6720657] (imputed)	N
43	rs99780	11	61551356	rs174535	2022-02-17	34503513	Harshfield EL	2021-09-10	BMC Med	www.ncbi.nlm.nih.gov/pubmed/34503513	Genome-wide analysis of blood lipid metabolites in over 5000 South Asians reveals biological insights at cardiometabolic disease loci.	Lysophosphatidylethanolamine_22:4_[M-H]1- levels	13,814 British ancestry individuals	NA	11q12.2		TMEM258, MYRF			ENSG00000134825, ENSG00000124920	NA	NA	rs174535-C	rs174535	0	174535	missense_variant	0	NR	2e-275	274.699		0.345874	[0.33-0.36] unit decrease	Affymetrix [87696910] (imputed)	N
43	rs99780	11	61551356	rs174535	2022-02-17	34503513	Harshfield EL	2021-09-10	BMC Med	www.ncbi.nlm.nih.gov/pubmed/34503513	Genome-wide analysis of blood lipid metabolites in over 5000 South Asians reveals biological insights at cardiometabolic disease loci.	Lysophosphatidylethanolamine-O_18:1_[M-H]1-/Lysophosphatidylethanolamine-P_18:0_[M-H]1- levels	13,814 British ancestry individuals	NA	11q12.2		TMEM258, MYRF			ENSG00000134825, ENSG00000124920	NA	NA	rs174535-C	rs174535	0	174535	missense_variant	0	NR	3e-17	16.5229		0.0869047	[0.067-0.107] unit decrease	Affymetrix [87696910] (imputed)	N
43	rs99780	11	61551356	rs174535	2022-02-17	34503513	Harshfield EL	2021-09-10	BMC Med	www.ncbi.nlm.nih.gov/pubmed/34503513	Genome-wide analysis of blood lipid metabolites in over 5000 South Asians reveals biological insights at cardiometabolic disease loci.	Phosphatidate_34:2_[M-H]1- levels	13,814 British ancestry individuals	NA	11q12.2		TMEM258, MYRF			ENSG00000134825, ENSG00000124920	NA	NA	rs174535-C	rs174535	0	174535	missense_variant	0	NR	4e-10	9.39794		0.0704208	[0.048-0.092] unit increase	Affymetrix [87696910] (imputed)	N
43	rs99780	11	61551356	rs174535	2022-02-17	34503513	Harshfield EL	2021-09-10	BMC Med	www.ncbi.nlm.nih.gov/pubmed/34503513	Genome-wide analysis of blood lipid metabolites in over 5000 South Asians reveals biological insights at cardiometabolic disease loci.	Phosphatidate(41:2)_[M+H]1+ levels	5,662 Pakistani ancestry individuals	NA	11q12.2		TMEM258, MYRF			ENSG00000134825, ENSG00000124920	NA	NA	rs174535-G	rs174535	0	174535	missense_variant	0	NR	1e-20	20		0.096	[0.076-0.116] unit decrease	Illumina [6720657] (imputed)	N
43	rs99780	11	61551356	rs174535	2022-02-17	34503513	Harshfield EL	2021-09-10	BMC Med	www.ncbi.nlm.nih.gov/pubmed/34503513	Genome-wide analysis of blood lipid metabolites in over 5000 South Asians reveals biological insights at cardiometabolic disease loci.	Phosphatidylcholine_34:2_[M+H]1+/Phosphatidylethanolamine_37:2_[M+H]1+/Phosphatidate_39:3_[M+NH4]1+ levels	13,814 British ancestry individuals	NA	11q12.2		TMEM258, MYRF			ENSG00000134825, ENSG00000124920	NA	NA	rs174535-C	rs174535	0	174535	missense_variant	0	NR	4e-74	73.3979		0.212549	[0.19-0.24] unit increase	Affymetrix [87696910] (imputed)	N
43	rs99780	11	61551356	rs174535	2022-02-17	34503513	Harshfield EL	2021-09-10	BMC Med	www.ncbi.nlm.nih.gov/pubmed/34503513	Genome-wide analysis of blood lipid metabolites in over 5000 South Asians reveals biological insights at cardiometabolic disease loci.	Phosphatidylcholine_35:2_[M+H]1+/Phosphatidylethanolamine_38:2_[M+H]1+/Phosphatidate_40:3_[M+NH4]1+ levels	13,814 British ancestry individuals	NA	11q12.2		TMEM258, MYRF			ENSG00000134825, ENSG00000124920	NA	NA	rs174535-C	rs174535	0	174535	missense_variant	0	NR	3e-38	37.5229		0.158963	[0.13-0.18] unit increase	Affymetrix [87696910] (imputed)	N
43	rs99780	11	61551356	rs174535	2022-02-17	34503513	Harshfield EL	2021-09-10	BMC Med	www.ncbi.nlm.nih.gov/pubmed/34503513	Genome-wide analysis of blood lipid metabolites in over 5000 South Asians reveals biological insights at cardiometabolic disease loci.	Phosphatidylcholine_34:4_[M+H]1+/Phosphatidylethanolamine_37:4_[M+H]1+/Phosphatidate_39:5_[M+NH4]1+ levels	13,814 British ancestry individuals	NA	11q12.2		TMEM258, MYRF			ENSG00000134825, ENSG00000124920	NA	NA	rs174535-C	rs174535	0	174535	missense_variant	0	NR	4e-24	23.3979		0.129439	[0.1-0.15] unit decrease	Affymetrix [87696910] (imputed)	N
43	rs99780	11	61551356	rs174535	2022-02-17	34503513	Harshfield EL	2021-09-10	BMC Med	www.ncbi.nlm.nih.gov/pubmed/34503513	Genome-wide analysis of blood lipid metabolites in over 5000 South Asians reveals biological insights at cardiometabolic disease loci.	Phosphatidylcholine_35:4_[M+H]1+/Phosphatidylethanolamine_38:4_[M+H]1+/Phosphatidate_40:5_[M+NH4]1+ levels	13,814 British ancestry individuals	NA	11q12.2		TMEM258, MYRF			ENSG00000134825, ENSG00000124920	NA	NA	rs174535-C	rs174535	0	174535	missense_variant	0	NR	5e-76	75.301		0.22164	[0.2-0.25] unit decrease	Affymetrix [87696910] (imputed)	N
43	rs99780	11	61551356	rs174535	2022-02-17	34503513	Harshfield EL	2021-09-10	BMC Med	www.ncbi.nlm.nih.gov/pubmed/34503513	Genome-wide analysis of blood lipid metabolites in over 5000 South Asians reveals biological insights at cardiometabolic disease loci.	Phosphatidylcholine_35:5_[M+OAc]1-/Phosphatidylserine_39:4_[M-H]1- levels	13,814 British ancestry individuals	NA	11q12.2		TMEM258, MYRF			ENSG00000134825, ENSG00000124920	NA	NA	rs174535-C	rs174535	0	174535	missense_variant	0	NR	2e-24	23.699		0.099495	[0.08-0.119] unit decrease	Affymetrix [87696910] (imputed)	N
43	rs99780	11	61551356	rs174535	2022-02-17	34503513	Harshfield EL	2021-09-10	BMC Med	www.ncbi.nlm.nih.gov/pubmed/34503513	Genome-wide analysis of blood lipid metabolites in over 5000 South Asians reveals biological insights at cardiometabolic disease loci.	Lysophosphatidylcholine_22:6_[M+H]1+ levels	13,814 British ancestry individuals	NA	11q12.2		TMEM258, MYRF			ENSG00000134825, ENSG00000124920	NA	NA	rs174535-C	rs174535	0	174535	missense_variant	0	NR	1e-16	16		0.0986002	[0.075-0.122] unit decrease	Affymetrix [87696910] (imputed)	N
43	rs99780	11	61551356	rs174535	2022-02-17	34503513	Harshfield EL	2021-09-10	BMC Med	www.ncbi.nlm.nih.gov/pubmed/34503513	Genome-wide analysis of blood lipid metabolites in over 5000 South Asians reveals biological insights at cardiometabolic disease loci.	Lysophosphatidylcholine-O_16:1_[M+H]1+/Lysophosphatidylcholine-P_16:0_[M+H]1+ levels	13,814 British ancestry individuals	NA	11q12.2		TMEM258, MYRF			ENSG00000134825, ENSG00000124920	NA	NA	rs174535-C	rs174535	0	174535	missense_variant	0	NR	2e-22	21.699		0.0870922	[0.07-0.105] unit decrease	Affymetrix [87696910] (imputed)	N
43	rs99780	11	61551356	rs174535	2022-02-17	34503513	Harshfield EL	2021-09-10	BMC Med	www.ncbi.nlm.nih.gov/pubmed/34503513	Genome-wide analysis of blood lipid metabolites in over 5000 South Asians reveals biological insights at cardiometabolic disease loci.	Lysophosphatidylethanolamine_20:4_[M-H]1- levels	13,814 British ancestry individuals	NA	11q12.2		TMEM258, MYRF			ENSG00000134825, ENSG00000124920	NA	NA	rs174535-C	rs174535	0	174535	missense_variant	0	NR	2e-69	68.699		0.205211	[0.18-0.23] unit decrease	Affymetrix [87696910] (imputed)	N
43	rs99780	11	61551356	rs174535	2022-02-17	34503513	Harshfield EL	2021-09-10	BMC Med	www.ncbi.nlm.nih.gov/pubmed/34503513	Genome-wide analysis of blood lipid metabolites in over 5000 South Asians reveals biological insights at cardiometabolic disease loci.	Lysophosphatidylethanolamine_18:2_[M-H]1- levels	13,814 British ancestry individuals	NA	11q12.2		TMEM258, MYRF			ENSG00000134825, ENSG00000124920	NA	NA	rs174535-C	rs174535	0	174535	missense_variant	0	NR	3e-41	40.5229		0.161166	[0.14-0.18] unit increase	Affymetrix [87696910] (imputed)	N
43	rs99780	11	61551356	rs174535	2022-02-17	34503513	Harshfield EL	2021-09-10	BMC Med	www.ncbi.nlm.nih.gov/pubmed/34503513	Genome-wide analysis of blood lipid metabolites in over 5000 South Asians reveals biological insights at cardiometabolic disease loci.	Phosphatidate(34:2)_[M-H]1- levels	5,662 Pakistani ancestry individuals	NA	11q12.2		TMEM258, MYRF			ENSG00000134825, ENSG00000124920	NA	NA	rs174535-G	rs174535	0	174535	missense_variant	0	NR	2e-20	19.699		0.1042	[0.082-0.126] unit decrease	Illumina [6720657] (imputed)	N
43	rs99780	11	61551356	rs174535	2022-02-17	34503513	Harshfield EL	2021-09-10	BMC Med	www.ncbi.nlm.nih.gov/pubmed/34503513	Genome-wide analysis of blood lipid metabolites in over 5000 South Asians reveals biological insights at cardiometabolic disease loci.	Phosphatidate(39:1)_[M+H]1+ levels	5,662 Pakistani ancestry individuals	NA	11q12.2		TMEM258, MYRF			ENSG00000134825, ENSG00000124920	NA	NA	rs174535-G	rs174535	0	174535	missense_variant	0	NR	1e-20	20		0.0418	[0.033-0.051] unit increase	Illumina [6720657] (imputed)	N
43	rs99780	11	61551356	rs174535	2022-02-17	34503513	Harshfield EL	2021-09-10	BMC Med	www.ncbi.nlm.nih.gov/pubmed/34503513	Genome-wide analysis of blood lipid metabolites in over 5000 South Asians reveals biological insights at cardiometabolic disease loci.	Phosphatidate(43:4)_[M-H]1- levels	5,662 Pakistani ancestry individuals	NA	11q12.2		TMEM258, MYRF			ENSG00000134825, ENSG00000124920	NA	NA	rs174535-C	rs174535	0	174535	missense_variant	0	NR	1e-20	20		0.0823	[0.065-0.1] unit decrease	Illumina [6720657] (imputed)	N
43	rs99780	11	61551356	rs174535	2022-02-17	34503513	Harshfield EL	2021-09-10	BMC Med	www.ncbi.nlm.nih.gov/pubmed/34503513	Genome-wide analysis of blood lipid metabolites in over 5000 South Asians reveals biological insights at cardiometabolic disease loci.	Phosphatidylcholine_31:2_[M+H]1+/Phosphatidylethanolamine_34:2_[M+H]1+/Phosphatidate_36:3_[M+NH4]1+ levels	13,814 British ancestry individuals	NA	11q12.2		TMEM258, MYRF			ENSG00000134825, ENSG00000124920	NA	NA	rs174535-C	rs174535	0	174535	missense_variant	0	NR	6e-71	70.2218		0.224168	[0.2-0.25] unit increase	Affymetrix [87696910] (imputed)	N
43	rs99780	11	61551356	rs174535	2022-02-17	34503513	Harshfield EL	2021-09-10	BMC Med	www.ncbi.nlm.nih.gov/pubmed/34503513	Genome-wide analysis of blood lipid metabolites in over 5000 South Asians reveals biological insights at cardiometabolic disease loci.	Phosphatidylcholine_32:0_[M+OAc]1- levels	13,814 British ancestry individuals	NA	11q12.2		TMEM258, MYRF			ENSG00000134825, ENSG00000124920	NA	NA	rs174535-C	rs174535	0	174535	missense_variant	0	NR	4e-25	24.3979		0.108129	[0.088-0.129] unit decrease	Affymetrix [87696910] (imputed)	N
43	rs99780	11	61551356	rs174535	2022-02-17	34503513	Harshfield EL	2021-09-10	BMC Med	www.ncbi.nlm.nih.gov/pubmed/34503513	Genome-wide analysis of blood lipid metabolites in over 5000 South Asians reveals biological insights at cardiometabolic disease loci.	Phosphatidylcholine_32:0_[M+H]1+/Phosphatidylethanolamine_35:0_[M+H]1+/Phosphatidate_37:1_[M+NH4]1+ levels	13,814 British ancestry individuals	NA	11q12.2		TMEM258, MYRF			ENSG00000134825, ENSG00000124920	NA	NA	rs174535-C	rs174535	0	174535	missense_variant	0	NR	4e-40	39.3979		0.15965	[0.14-0.18] unit decrease	Affymetrix [87696910] (imputed)	N
43	rs99780	11	61551356	rs174535	2022-02-17	34503513	Harshfield EL	2021-09-10	BMC Med	www.ncbi.nlm.nih.gov/pubmed/34503513	Genome-wide analysis of blood lipid metabolites in over 5000 South Asians reveals biological insights at cardiometabolic disease loci.	Phosphatidylcholine_32:2_[M+H]1+/Phosphatidylethanolamine_35:2_[M+H]1+/Phosphatidate_37:3_[M+NH4]1+ levels	13,814 British ancestry individuals	NA	11q12.2		TMEM258, MYRF			ENSG00000134825, ENSG00000124920	NA	NA	rs174535-C	rs174535	0	174535	missense_variant	0	NR	2e-32	31.699		0.149081	[0.12-0.17] unit increase	Affymetrix [87696910] (imputed)	N
43	rs99780	11	61551356	rs174535	2022-02-17	34503513	Harshfield EL	2021-09-10	BMC Med	www.ncbi.nlm.nih.gov/pubmed/34503513	Genome-wide analysis of blood lipid metabolites in over 5000 South Asians reveals biological insights at cardiometabolic disease loci.	Phosphatidylcholine_34:3_[M+H]1+/Phosphatidylethanolamine_37:3_[M+H]1+/Phosphatidate_39:4_[M+NH4]1+ levels	13,814 British ancestry individuals	NA	11q12.2		TMEM258, MYRF			ENSG00000134825, ENSG00000124920	NA	NA	rs174535-C	rs174535	0	174535	missense_variant	0	NR	2e-43	42.699		0.166645	[0.14-0.19] unit increase	Affymetrix [87696910] (imputed)	N
43	rs99780	11	61551356	rs174535	2022-02-17	34503513	Harshfield EL	2021-09-10	BMC Med	www.ncbi.nlm.nih.gov/pubmed/34503513	Genome-wide analysis of blood lipid metabolites in over 5000 South Asians reveals biological insights at cardiometabolic disease loci.	Phosphatidylcholine_34:2_[M+OAc]1-/Phosphatidylserine_38:1_[M-H]1- levels	13,814 British ancestry individuals	NA	11q12.2		TMEM258, MYRF			ENSG00000134825, ENSG00000124920	NA	NA	rs174535-C	rs174535	0	174535	missense_variant	0	NR	7e-62	61.1549		0.164373	[0.14-0.18] unit increase	Affymetrix [87696910] (imputed)	N
43	rs99780	11	61551356	rs174535	2022-02-17	34503513	Harshfield EL	2021-09-10	BMC Med	www.ncbi.nlm.nih.gov/pubmed/34503513	Genome-wide analysis of blood lipid metabolites in over 5000 South Asians reveals biological insights at cardiometabolic disease loci.	Phosphatidylcholine_35:3_[M+H]1+/Phosphatidylethanolamine_38:3_[M+H]1+/Phosphatidate_40:4_[M+NH4]1+ levels	13,814 British ancestry individuals	NA	11q12.2		TMEM258, MYRF			ENSG00000134825, ENSG00000124920	NA	NA	rs174535-C	rs174535	0	174535	missense_variant	0	NR	2e-88	87.699		0.208156	[0.19-0.23] unit increase	Affymetrix [87696910] (imputed)	N
43	rs99780	11	61551356	rs174535	2022-02-17	34503513	Harshfield EL	2021-09-10	BMC Med	www.ncbi.nlm.nih.gov/pubmed/34503513	Genome-wide analysis of blood lipid metabolites in over 5000 South Asians reveals biological insights at cardiometabolic disease loci.	Phosphatidylinositol-O_36:0_[M-H]1- levels	13,814 British ancestry individuals	NA	11q12.2		TMEM258, MYRF			ENSG00000134825, ENSG00000124920	NA	NA	rs174535-C	rs174535	0	174535	missense_variant	0	NR	6e-30	29.2218		0.121563	[0.1-0.14] unit decrease	Affymetrix [87696910] (imputed)	N
43	rs99780	11	61551356	rs174535	2022-02-17	34503513	Harshfield EL	2021-09-10	BMC Med	www.ncbi.nlm.nih.gov/pubmed/34503513	Genome-wide analysis of blood lipid metabolites in over 5000 South Asians reveals biological insights at cardiometabolic disease loci.	Phosphatidylinositol-O(36:0)_[M-H]1-/Phosphatidylglycerol(37:0)_[M+OAc]1- levels	5,662 Pakistani ancestry individuals	NA	11q12.2		TMEM258, MYRF			ENSG00000134825, ENSG00000124920	NA	NA	rs174535-C	rs174535	0	174535	missense_variant	0	NR	1e-20	20		0.1135	[0.09-0.137] unit increase	Illumina [6720657] (imputed)	N
43	rs99780	11	61551356	rs174535	2022-02-17	34503513	Harshfield EL	2021-09-10	BMC Med	www.ncbi.nlm.nih.gov/pubmed/34503513	Genome-wide analysis of blood lipid metabolites in over 5000 South Asians reveals biological insights at cardiometabolic disease loci.	Phosphatidylinositol(34:2)_[M-H]1- levels	5,662 Pakistani ancestry individuals	NA	11q12.2		TMEM258, MYRF			ENSG00000134825, ENSG00000124920	NA	NA	rs174535-A	rs174535	0	174535	missense_variant	0	NR	2e-20	19.699		0.0935	[0.074-0.113] unit decrease	Illumina [6720657] (imputed)	N
43	rs99780	11	61551356	rs174535	2022-02-17	34503513	Harshfield EL	2021-09-10	BMC Med	www.ncbi.nlm.nih.gov/pubmed/34503513	Genome-wide analysis of blood lipid metabolites in over 5000 South Asians reveals biological insights at cardiometabolic disease loci.	Triacylglycerol_52:6_[M+NH4]1+ levels	13,814 British ancestry individuals	NA	11q12.2		TMEM258, MYRF			ENSG00000134825, ENSG00000124920	NA	NA	rs174535-C	rs174535	0	174535	missense_variant	0	NR	2e-16	15.699		0.124242	[0.095-0.154] unit decrease	Affymetrix [87696910] (imputed)	N
43	rs99780	11	61551356	rs174535	2022-02-17	34503513	Harshfield EL	2021-09-10	BMC Med	www.ncbi.nlm.nih.gov/pubmed/34503513	Genome-wide analysis of blood lipid metabolites in over 5000 South Asians reveals biological insights at cardiometabolic disease loci.	Triacylglycerol_56:7_[M+NH4]1+ levels	13,814 British ancestry individuals	NA	11q12.2		TMEM258, MYRF			ENSG00000134825, ENSG00000124920	NA	NA	rs174535-C	rs174535	0	174535	missense_variant	0	NR	1e-31	31		0.177202	[0.15-0.21] unit decrease	Affymetrix [87696910] (imputed)	N
43	rs99780	11	61551356	rs174535	2022-02-17	34503513	Harshfield EL	2021-09-10	BMC Med	www.ncbi.nlm.nih.gov/pubmed/34503513	Genome-wide analysis of blood lipid metabolites in over 5000 South Asians reveals biological insights at cardiometabolic disease loci.	Triacylglycerol_56:6_[M+NH4]1+ levels	13,814 British ancestry individuals	NA	11q12.2		TMEM258, MYRF			ENSG00000134825, ENSG00000124920	NA	NA	rs174535-C	rs174535	0	174535	missense_variant	0	NR	2e-58	57.699		0.236084	[0.21-0.26] unit decrease	Affymetrix [87696910] (imputed)	N
43	rs99780	11	61551356	rs174535	2022-02-17	34503513	Harshfield EL	2021-09-10	BMC Med	www.ncbi.nlm.nih.gov/pubmed/34503513	Genome-wide analysis of blood lipid metabolites in over 5000 South Asians reveals biological insights at cardiometabolic disease loci.	Triacylglycerol(56:7)_[M+NH4]1+ levels	5,662 Pakistani ancestry individuals	NA	11q12.2		TMEM258, MYRF			ENSG00000134825, ENSG00000124920	NA	NA	rs174535-C	rs174535	0	174535	missense_variant	0	NR	1e-20	20		0.1046	[0.083-0.127] unit decrease	Illumina [6720657] (imputed)	N
43	rs99780	11	61551356	rs174535	2022-02-17	34503513	Harshfield EL	2021-09-10	BMC Med	www.ncbi.nlm.nih.gov/pubmed/34503513	Genome-wide analysis of blood lipid metabolites in over 5000 South Asians reveals biological insights at cardiometabolic disease loci.	Triacylglycerol_56:5_[M+NH4]1+ levels	13,814 British ancestry individuals	NA	11q12.2		TMEM258, MYRF			ENSG00000134825, ENSG00000124920	NA	NA	rs174535-C	rs174535	0	174535	missense_variant	0	NR	8e-28	27.0969		0.165884	[0.14-0.2] unit decrease	Affymetrix [87696910] (imputed)	N
43	rs99780	11	61551356	rs174535	2022-02-17	34503513	Harshfield EL	2021-09-10	BMC Med	www.ncbi.nlm.nih.gov/pubmed/34503513	Genome-wide analysis of blood lipid metabolites in over 5000 South Asians reveals biological insights at cardiometabolic disease loci.	Triacylglycerol_54:7_[M+NH4]1+ levels	13,814 British ancestry individuals	NA	11q12.2		TMEM258, MYRF			ENSG00000134825, ENSG00000124920	NA	NA	rs174535-C	rs174535	0	174535	missense_variant	0	NR	7e-14	13.1549		0.114325	[0.084-0.144] unit decrease	Affymetrix [87696910] (imputed)	N
43	rs99780	11	61551356	rs174535	2022-02-17	34503513	Harshfield EL	2021-09-10	BMC Med	www.ncbi.nlm.nih.gov/pubmed/34503513	Genome-wide analysis of blood lipid metabolites in over 5000 South Asians reveals biological insights at cardiometabolic disease loci.	Triacylglycerol_56:4_[M+NH4]1+ levels	13,814 British ancestry individuals	NA	11q12.2		TMEM258, MYRF			ENSG00000134825, ENSG00000124920	NA	NA	rs174535-C	rs174535	0	174535	missense_variant	0	NR	3e-16	15.5229		0.125402	[0.095-0.155] unit increase	Affymetrix [87696910] (imputed)	N
43	rs99780	11	61551356	rs174535	2022-02-17	34503513	Harshfield EL	2021-09-10	BMC Med	www.ncbi.nlm.nih.gov/pubmed/34503513	Genome-wide analysis of blood lipid metabolites in over 5000 South Asians reveals biological insights at cardiometabolic disease loci.	Triacylglycerol_56:8_[M+NH4]1+ levels	13,814 British ancestry individuals	NA	11q12.2		TMEM258, MYRF			ENSG00000134825, ENSG00000124920	NA	NA	rs174535-C	rs174535	0	174535	missense_variant	0	NR	8e-25	24.0969		0.158915	[0.13-0.19] unit decrease	Affymetrix [87696910] (imputed)	N
43	rs99780	11	61551356	rs174535	2022-02-17	34503513	Harshfield EL	2021-09-10	BMC Med	www.ncbi.nlm.nih.gov/pubmed/34503513	Genome-wide analysis of blood lipid metabolites in over 5000 South Asians reveals biological insights at cardiometabolic disease loci.	Triacylglycerol_58:7_[M+NH4]1+ levels	13,814 British ancestry individuals	NA	11q12.2		TMEM258, MYRF			ENSG00000134825, ENSG00000124920	NA	NA	rs174535-C	rs174535	0	174535	missense_variant	0	NR	3e-25	24.5229		0.160375	[0.13-0.19] unit decrease	Affymetrix [87696910] (imputed)	N
43	rs99780	11	61551356	rs174535	2022-02-17	34503513	Harshfield EL	2021-09-10	BMC Med	www.ncbi.nlm.nih.gov/pubmed/34503513	Genome-wide analysis of blood lipid metabolites in over 5000 South Asians reveals biological insights at cardiometabolic disease loci.	Triacylglycerol_58:10_[M+NH4]1+ levels	13,814 British ancestry individuals	NA	11q12.2		TMEM258, MYRF			ENSG00000134825, ENSG00000124920	NA	NA	rs174535-C	rs174535	0	174535	missense_variant	0	NR	5e-57	56.301		0.243703	[0.21-0.27] unit decrease	Affymetrix [87696910] (imputed)	N
43	rs99780	11	61551356	rs174535	2022-02-17	34503513	Harshfield EL	2021-09-10	BMC Med	www.ncbi.nlm.nih.gov/pubmed/34503513	Genome-wide analysis of blood lipid metabolites in over 5000 South Asians reveals biological insights at cardiometabolic disease loci.	Triacylglycerol_58:8_[M+NH4]1+ levels	13,814 British ancestry individuals	NA	11q12.2		TMEM258, MYRF			ENSG00000134825, ENSG00000124920	NA	NA	rs174535-C	rs174535	0	174535	missense_variant	0	NR	6e-16	15.2218		0.12739	[0.096-0.158] unit decrease	Affymetrix [87696910] (imputed)	N
43	rs99780	11	61551356	rs174535	2022-02-17	34503513	Harshfield EL	2021-09-10	BMC Med	www.ncbi.nlm.nih.gov/pubmed/34503513	Genome-wide analysis of blood lipid metabolites in over 5000 South Asians reveals biological insights at cardiometabolic disease loci.	Triacylglycerol_58:9_[M+NH4]1+ levels	13,814 British ancestry individuals	NA	11q12.2		TMEM258, MYRF			ENSG00000134825, ENSG00000124920	NA	NA	rs174535-C	rs174535	0	174535	missense_variant	0	NR	2e-33	32.699		0.189529	[0.16-0.22] unit decrease	Affymetrix [87696910] (imputed)	N
43	rs99780	11	61551356	rs174535	2022-02-17	34503513	Harshfield EL	2021-09-10	BMC Med	www.ncbi.nlm.nih.gov/pubmed/34503513	Genome-wide analysis of blood lipid metabolites in over 5000 South Asians reveals biological insights at cardiometabolic disease loci.	Triacylglycerol(54:3)_[M+NH4]1+ levels	5,662 Pakistani ancestry individuals	NA	11q12.2		TMEM258, MYRF			ENSG00000134825, ENSG00000124920	NA	NA	rs174535-C	rs174535	0	174535	missense_variant	0	NR	2e-20	19.699		0.0997	[0.079-0.121] unit decrease	Illumina [6720657] (imputed)	N
43	rs99780	11	61551356	rs174535	2022-02-17	34503513	Harshfield EL	2021-09-10	BMC Med	www.ncbi.nlm.nih.gov/pubmed/34503513	Genome-wide analysis of blood lipid metabolites in over 5000 South Asians reveals biological insights at cardiometabolic disease loci.	Triacylglycerol(56:4)_[M+NH4]1+ levels	5,662 Pakistani ancestry individuals	NA	11q12.2		TMEM258, MYRF			ENSG00000134825, ENSG00000124920	NA	NA	rs174535-G	rs174535	0	174535	missense_variant	0	NR	2e-20	19.699		0.0966	[0.076-0.117] unit decrease	Illumina [6720657] (imputed)	N
43	rs99780	11	61551356	rs174535	2022-02-17	34503513	Harshfield EL	2021-09-10	BMC Med	www.ncbi.nlm.nih.gov/pubmed/34503513	Genome-wide analysis of blood lipid metabolites in over 5000 South Asians reveals biological insights at cardiometabolic disease loci.	Triacylglycerol(56:6)_[M+NH4]1+ levels	5,662 Pakistani ancestry individuals	NA	11q12.2		TMEM258, MYRF			ENSG00000134825, ENSG00000124920	NA	NA	rs174535-T	rs174535	0	174535	missense_variant	0	NR	1e-20	20		0.0999	[0.079-0.121] unit decrease	Illumina [6720657] (imputed)	N
43	rs99780	11	61551356	rs174535	2022-02-17	34503513	Harshfield EL	2021-09-10	BMC Med	www.ncbi.nlm.nih.gov/pubmed/34503513	Genome-wide analysis of blood lipid metabolites in over 5000 South Asians reveals biological insights at cardiometabolic disease loci.	Triacylglycerol(58:9)_[M+NH4]1+ levels	5,662 Pakistani ancestry individuals	NA	11q12.2		TMEM258, MYRF			ENSG00000134825, ENSG00000124920	NA	NA	rs174535-C	rs174535	0	174535	missense_variant	0	NR	1e-20	20		0.0773	[0.061-0.094] unit decrease	Illumina [6720657] (imputed)	N
43	rs99780	11	61551356	rs174535	2022-07-05	35668104	Cadby G	2022-06-06	Nat Commun	www.ncbi.nlm.nih.gov/pubmed/35668104	Comprehensive genetic analysis of the human lipidome identifies loci associated with lipid homeostasis with links to coronary artery disease.	Lysoalkenylphosphatidylcholine (P-16:0) levels	4,492 European ancestry individuals	1,565 European ancestry individuals	11q12.2		TMEM258, MYRF			ENSG00000134825, ENSG00000124920	NA	NA	rs174535-C	rs174535	0	174535	missense_variant	0	NR	6e-26	25.2218		0.242	[0.2-0.29] unit decrease	Illumina [13869437] (imputed)	N
43	rs99780	11	61551356	rs174535	2022-07-05	35668104	Cadby G	2022-06-06	Nat Commun	www.ncbi.nlm.nih.gov/pubmed/35668104	Comprehensive genetic analysis of the human lipidome identifies loci associated with lipid homeostasis with links to coronary artery disease.	Lysoalkenylphosphatidylcholine (P-18:1) levels	4,492 European ancestry individuals	1,565 European ancestry individuals	11q12.2		TMEM258, MYRF			ENSG00000134825, ENSG00000124920	NA	NA	rs174535-C	rs174535	0	174535	missense_variant	0	NR	3e-18	17.5229		0.201	[0.16-0.25] unit decrease	Illumina [13869437] (imputed)	N
43	rs99780	11	61551356	rs174535	2022-11-14	35347128	Yin X	2022-03-28	Nat Commun	www.ncbi.nlm.nih.gov/pubmed/35347128	Genome-wide association studies of metabolites in Finnish men identify disease-relevant loci.	1-meadoyl-GPC (20:3n9) levels	6,136 Finnish ancestry individuals	NA	11q12.2		TMEM258, MYRF			ENSG00000134825, ENSG00000124920	NA	NA	rs174535-C	rs174535	0	174535	missense_variant	0	NR	3e-64	63.5229		0.34	unit decrease	NR [16000000] (imputed)	N
43	rs99780	11	61551356	rs174535	2022-04-27	35213538	Richardson TG	2022-02-25	PLoS Biol	www.ncbi.nlm.nih.gov/pubmed/35213538	Characterising metabolomic signatures of lipid-modifying therapies through drug target mendelian randomisation.	Cholesterol to total lipids ratio in very large HDL	115,056 European ancestry individuals	NA	11q12.2		TMEM258, MYRF			ENSG00000134825, ENSG00000124920	NA	NA	rs174535-T	rs174535	0	174535	missense_variant	0	0.651478	2e-09	8.69897		0.0247728	[0.017-0.033] unit decrease	NR [11722792] (imputed)	N
43	rs99780	11	61551356	rs174535	2022-04-25	35393526	Montasser ME	2022-04-07	Commun Biol	www.ncbi.nlm.nih.gov/pubmed/35393526	An Amish founder population reveals rare-population genetic determinants of the human lipidome.	Cholesteryl ester (20:5) levels	650 Amish individuals	847 European American ancestry individuals	11q12.2		TMEM258, MYRF			ENSG00000134825, ENSG00000124920	NA	NA	rs174535-C	rs174535	0	174535	missense_variant	0	0.23161	2e-12	11.699	(Amish)	0.465887	unit decrease	Affymetrix [7917385] (imputed)	N
43	rs99780	11	61551356	rs174535	2022-04-25	35393526	Montasser ME	2022-04-07	Commun Biol	www.ncbi.nlm.nih.gov/pubmed/35393526	An Amish founder population reveals rare-population genetic determinants of the human lipidome.	Phosphatidylcholines (34:4) levels	650 Amish individuals	847 European American ancestry individuals	11q12.2		TMEM258, MYRF			ENSG00000134825, ENSG00000124920	NA	NA	rs174535-C	rs174535	0	174535	missense_variant	0	0.23161	3e-08	7.52288	(Amish)	0.373371	unit decrease	Affymetrix [7917502] (imputed)	N
43	rs99780	11	61551356	rs174535	2022-04-25	35393526	Montasser ME	2022-04-07	Commun Biol	www.ncbi.nlm.nih.gov/pubmed/35393526	An Amish founder population reveals rare-population genetic determinants of the human lipidome.	Phosphatidylcholines (35:4) levels	650 Amish individuals	847 European American ancestry individuals	11q12.2		TMEM258, MYRF			ENSG00000134825, ENSG00000124920	NA	NA	rs174535-C	rs174535	0	174535	missense_variant	0	0.23161	3e-21	20.5229	(Amish)	0.616963	unit decrease	Affymetrix [7917507] (imputed)	N
43	rs99780	11	61551356	rs174535	2022-04-25	35393526	Montasser ME	2022-04-07	Commun Biol	www.ncbi.nlm.nih.gov/pubmed/35393526	An Amish founder population reveals rare-population genetic determinants of the human lipidome.	Phosphatidylcholines (36:4)B levels	650 Amish individuals	847 European American ancestry individuals	11q12.2		TMEM258, MYRF			ENSG00000134825, ENSG00000124920	NA	NA	rs174535-C	rs174535	0	174535	missense_variant	0	0.23161	5e-24	23.301	(Amish)	0.668218	unit decrease	Affymetrix [7917515] (imputed)	N
43	rs99780	11	61551356	rs174535	2022-04-25	35393526	Montasser ME	2022-04-07	Commun Biol	www.ncbi.nlm.nih.gov/pubmed/35393526	An Amish founder population reveals rare-population genetic determinants of the human lipidome.	Phosphatidylcholines (37:4) levels	650 Amish individuals	847 European American ancestry individuals	11q12.2		TMEM258, MYRF			ENSG00000134825, ENSG00000124920	NA	NA	rs174535-C	rs174535	0	174535	missense_variant	0	0.23161	6e-33	32.2218	(Amish)	0.769515	unit decrease	Affymetrix [7917524] (imputed)	N
43	rs99780	11	61551356	rs174535	2022-04-25	35393526	Montasser ME	2022-04-07	Commun Biol	www.ncbi.nlm.nih.gov/pubmed/35393526	An Amish founder population reveals rare-population genetic determinants of the human lipidome.	Phosphatidylcholines (37:5) levels	650 Amish individuals	847 European American ancestry individuals	11q12.2		TMEM258, MYRF			ENSG00000134825, ENSG00000124920	NA	NA	rs174535-C	rs174535	0	174535	missense_variant	0	0.23161	1e-13	13	(Amish)	0.484846	unit decrease	Affymetrix [7917525] (imputed)	N
43	rs99780	11	61551356	rs174535	2022-04-25	35393526	Montasser ME	2022-04-07	Commun Biol	www.ncbi.nlm.nih.gov/pubmed/35393526	An Amish founder population reveals rare-population genetic determinants of the human lipidome.	Phosphatidylethanolamine (38:4)A levels	650 Amish individuals	847 European American ancestry individuals	11q12.2		TMEM258, MYRF			ENSG00000134825, ENSG00000124920	NA	NA	rs174535-C	rs174535	0	174535	missense_variant	0	0.23161	2e-22	21.699	(Amish)	0.645154	unit decrease	Affymetrix [7917565] (imputed)	N
43	rs99780	11	61551356	rs174535	2022-04-25	35393526	Montasser ME	2022-04-07	Commun Biol	www.ncbi.nlm.nih.gov/pubmed/35393526	An Amish founder population reveals rare-population genetic determinants of the human lipidome.	Phosphatidylcholines (38:4)A levels	650 Amish individuals	847 European American ancestry individuals	11q12.2		TMEM258, MYRF			ENSG00000134825, ENSG00000124920	NA	NA	rs174535-C	rs174535	0	174535	missense_variant	0	0.23161	1e-27	27	(Amish)	0.717243	unit decrease	Affymetrix [7917531] (imputed)	N
43	rs99780	11	61551356	rs174535	2022-04-25	35393526	Montasser ME	2022-04-07	Commun Biol	www.ncbi.nlm.nih.gov/pubmed/35393526	An Amish founder population reveals rare-population genetic determinants of the human lipidome.	Phosphatidylcholines (38:5)A levels	650 Amish individuals	847 European American ancestry individuals	11q12.2		TMEM258, MYRF			ENSG00000134825, ENSG00000124920	NA	NA	rs174535-C	rs174535	0	174535	missense_variant	0	0.23161	1e-14	14	(Amish)	0.521542	unit decrease	Affymetrix [7917534] (imputed)	N
43	rs99780	11	61551356	rs174535	2022-04-25	35393526	Montasser ME	2022-04-07	Commun Biol	www.ncbi.nlm.nih.gov/pubmed/35393526	An Amish founder population reveals rare-population genetic determinants of the human lipidome.	Phosphatidylcholines (38:5)B levels	650 Amish individuals	847 European American ancestry individuals	11q12.2		TMEM258, MYRF			ENSG00000134825, ENSG00000124920	NA	NA	rs174535-C	rs174535	0	174535	missense_variant	0	0.23161	6e-20	19.2218	(Amish)	0.601017	unit decrease	Affymetrix [7917535] (imputed)	N
43	rs99780	11	61551356	rs174535	2022-04-25	35393526	Montasser ME	2022-04-07	Commun Biol	www.ncbi.nlm.nih.gov/pubmed/35393526	An Amish founder population reveals rare-population genetic determinants of the human lipidome.	Phosphatidylcholines (40:6)A levels	650 Amish individuals	847 European American ancestry individuals	11q12.2		TMEM258, MYRF			ENSG00000134825, ENSG00000124920	NA	NA	rs174535-C	rs174535	0	174535	missense_variant	0	0.23161	3e-11	10.5229	(Amish)	0.452499	unit decrease	Affymetrix [7917547] (imputed)	N
43	rs99780	11	61551927	rs174536	2017-03-27	27798624	Eppinga RN	2016-10-31	Nat Genet	www.ncbi.nlm.nih.gov/pubmed/27798624	Identification of genomic loci associated with resting heart rate and shared genetic predictors with all-cause mortality.	Resting heart rate	127,919 European ancestry individuals, 2,478 Asian ancestry individuals, 1,734 Black individuals, 684 Mixed ancestry individuals, 1,436 individuals	130,795 European ancestry individuals	11q12.2	FEN1, FADS2, TMEM258, MYRF	TMEM258, MYRF			ENSG00000134825, ENSG00000124920	NA	NA	rs174536-C	rs174536	0	174536	non_coding_transcript_exon_variant	0	0.66	2e-30	29.699		0.399	[0.33-0.47] unit increase	Affymetrix [19941912] (imputed)	N
43	rs99780	11	61551927	rs174536	2019-10-25	31551469	Tabassum R	2019-09-24	Nat Commun	www.ncbi.nlm.nih.gov/pubmed/31551469	Genetic architecture of human plasma lipidome and its link to cardiovascular disease.	Phosphatidylethanolamine-ether levels	2,045 European ancestry individuals	NA	11q12.2	FADS2	TMEM258, MYRF			ENSG00000134825, ENSG00000124920	NA	NA	rs174536-C	rs174536	0	174536	non_coding_transcript_exon_variant	0	NR	7e-09	8.1549	(PEO(16:1;0-18:2;0))	0.1941	[0.13-0.26] unit increase	Illumina [~ 9300000] (imputed)	N
43	rs99780	11	61551927	rs174536	2015-08-09	25646338	Mozaffarian D	2014-12-10	Am J Clin Nutr	www.ncbi.nlm.nih.gov/pubmed/25646338	Genetic loci associated with circulating phospholipid trans fatty acids: a meta-analysis of genome-wide association studies from the CHARGE Consortium.	Trans fatty acid levels	8,013 European ancestry individuals	1,082 African American individuals, 669 Chinese ancestry individuals, 657 Hispanic individuals	11q12.2	NR	TMEM258, MYRF			ENSG00000134825, ENSG00000124920	NA	NA	rs174536-A	rs174536	0	174536	non_coding_transcript_exon_variant	0	0.6693	1e-13	13	(Cis/trans-18:2, EA)	0.0031	[0.0023-0.0039] unit decrease	Affymetrix, Illumina [~ 2500000] (imputed)	N
43	rs99780	11	61551927	rs174536	2011-09-01	21829377	Lemaitre RN	2011-07-28	PLoS Genet	www.ncbi.nlm.nih.gov/pubmed/21829377	Genetic loci associated with plasma phospholipid n-3 fatty acids: a meta-analysis of genome-wide association studies from the CHARGE Consortium.	Plasma omega-3 polyunsaturated fatty acid levels (alphalinolenic acid)	8,866 European ancestry individuals	NA	11q12.2	C11orf9	TMEM258, MYRF			ENSG00000134825, ENSG00000124920	NA	NA	rs174536-A	rs174536	0	174536	non_coding_transcript_exon_variant	0	NR	1e-63	63		0.02	[NR] % decrease	Affymetrix, Illumina [NR]	N
43	rs99780	11	61551927	rs174536	2016-10-12	26584805	Dorajoo R	2015-11-19	Genes Nutr	www.ncbi.nlm.nih.gov/pubmed/26584805	A genome-wide association study of n-3 and n-6 plasma fatty acids in a Singaporean Chinese population.	Plasma omega-3 polyunsaturated fatty acid levels (alphalinolenic acid)	717 Singaporean Chinese ancestry myocardial infarction cases, 644 Singaporean Chinese ancestry controls	NA	11q12.2	NR	TMEM258, MYRF			ENSG00000134825, ENSG00000124920	NA	NA	rs174536-C	rs174536	0	174536	non_coding_transcript_exon_variant	0	0.666891	8e-08	7.09691		0.1037	[0.066-0.142] unit increase	Illumina [up to 1980188] (imputed)	N
43	rs99780	11	61551927	rs174536	2016-06-02	26068415	Draisma HHM	2015-06-12	Nat Commun	www.ncbi.nlm.nih.gov/pubmed/26068415	Genome-wide association study identifies novel genetic variants contributing to variation in blood metabolite levels.	Glycerophospholipid levels	up to 7,478 European ancestry individuals	1,182 European ancestry individuals	11q12.2	MYRF, FADS1, FADS2, FADS3	TMEM258, MYRF			ENSG00000134825, ENSG00000124920	NA	NA	rs174536-A	rs174536	0	174536	non_coding_transcript_exon_variant	0	0.673	5e-59	58.301	(Phosphatidylcholine diacyl C36:5)	0.1315	[0.12-0.15] unit increase	Affymetrix, Illumina [at least 296619] (imputed)	N
43	rs99780	11	61551927	rs174536	2018-07-04	29769521	Ramirez J	2018-05-16	Nat Commun	www.ncbi.nlm.nih.gov/pubmed/29769521	Thirty loci identified for heart rate response to exercise and recovery implicate autonomic nervous system.	Resting heart rate	67,062 European ancestry individuals	NA	11q12.2	FADS2	TMEM258, MYRF			ENSG00000134825, ENSG00000124920	NA	NA	rs174536-A	rs174536	0	174536	non_coding_transcript_exon_variant	0	0.650555	3e-07	6.52288		0.345539	[0.21-0.48] unit decrease	Affymetrix [~ 7800000] (imputed)	N
43	rs99780	11	61551927	rs174536	2022-02-17	34503513	Harshfield EL	2021-09-10	BMC Med	www.ncbi.nlm.nih.gov/pubmed/34503513	Genome-wide analysis of blood lipid metabolites in over 5000 South Asians reveals biological insights at cardiometabolic disease loci.	Phosphatidylcholine-O(40:5)_[M+H]1+/Phosphatidylcholine-P(40:4)_[M+H]1+ levels	5,662 Pakistani ancestry individuals	NA	11q12.2		TMEM258, MYRF			ENSG00000134825, ENSG00000124920	NA	NA	rs174536-T	rs174536	0	174536	non_coding_transcript_exon_variant	0	NR	2e-20	19.699		0.0413	[0.032-0.05] unit increase	Illumina [6720657] (imputed)	N
43	rs99780	11	61551927	rs174536	2022-02-17	34503513	Harshfield EL	2021-09-10	BMC Med	www.ncbi.nlm.nih.gov/pubmed/34503513	Genome-wide analysis of blood lipid metabolites in over 5000 South Asians reveals biological insights at cardiometabolic disease loci.	Phosphatidylcholine(36:3)_[M+H]1+/Phosphatidylethanolamine(39:3)_[M+H]1+/Phosphatidate(41:4)_[M+NH4]1+ levels	5,662 Pakistani ancestry individuals	NA	11q12.2		TMEM258, MYRF			ENSG00000134825, ENSG00000124920	NA	NA	rs174536-T	rs174536	0	174536	non_coding_transcript_exon_variant	0	NR	2e-20	19.699		0.0584	[0.046-0.071] unit increase	Illumina [6720657] (imputed)	N
43	rs99780	11	61551927	rs174536	2022-02-17	34503513	Harshfield EL	2021-09-10	BMC Med	www.ncbi.nlm.nih.gov/pubmed/34503513	Genome-wide analysis of blood lipid metabolites in over 5000 South Asians reveals biological insights at cardiometabolic disease loci.	Phosphatidylcholine(36:2)_[M+H]1+/Phosphatidylethanolamine(39:2)_[M+H]1+/Phosphatidate(41:3)_[M+NH4]1+ levels	5,662 Pakistani ancestry individuals	NA	11q12.2		TMEM258, MYRF			ENSG00000134825, ENSG00000124920	NA	NA	rs174536-C	rs174536	0	174536	non_coding_transcript_exon_variant	0	NR	3e-20	19.5229		0.0826	[0.065-0.1] unit decrease	Illumina [6720657] (imputed)	N
43	rs99780	11	61551927	rs174536	2022-02-17	34503513	Harshfield EL	2021-09-10	BMC Med	www.ncbi.nlm.nih.gov/pubmed/34503513	Genome-wide analysis of blood lipid metabolites in over 5000 South Asians reveals biological insights at cardiometabolic disease loci.	Phosphatidylcholine(37:4)_[M+H]1+/Phosphatidylethanolamine(40:4)_[M+H]1+/Phosphatidate(42:5)_[M+NH4]1+ levels	5,662 Pakistani ancestry individuals	NA	11q12.2		TMEM258, MYRF			ENSG00000134825, ENSG00000124920	NA	NA	rs174536-T	rs174536	0	174536	non_coding_transcript_exon_variant	0	NR	2e-20	19.699		0.077	[0.061-0.093] unit decrease	Illumina [6720657] (imputed)	N
43	rs99780	11	61551927	rs174536	2022-02-17	34503513	Harshfield EL	2021-09-10	BMC Med	www.ncbi.nlm.nih.gov/pubmed/34503513	Genome-wide analysis of blood lipid metabolites in over 5000 South Asians reveals biological insights at cardiometabolic disease loci.	Phosphatidylcholine(38:3)_[M+H]1+/Phosphatidylethanolamine(41:3)_[M+H]1+/Phosphatidate(43:4)_[M+NH4]1+ levels	5,662 Pakistani ancestry individuals	NA	11q12.2		TMEM258, MYRF			ENSG00000134825, ENSG00000124920	NA	NA	rs174536-G	rs174536	0	174536	non_coding_transcript_exon_variant	0	NR	2e-20	19.699		0.0948	[0.075-0.115] unit decrease	Illumina [6720657] (imputed)	N
43	rs99780	11	61551927	rs174536	2022-02-17	34503513	Harshfield EL	2021-09-10	BMC Med	www.ncbi.nlm.nih.gov/pubmed/34503513	Genome-wide analysis of blood lipid metabolites in over 5000 South Asians reveals biological insights at cardiometabolic disease loci.	Phosphatidylcholine-O(38:5)_[M+H]1+/Phosphatidylcholine-P(38:4)_[M+H]1+ levels	5,662 Pakistani ancestry individuals	NA	11q12.2		TMEM258, MYRF			ENSG00000134825, ENSG00000124920	NA	NA	rs174536-A	rs174536	0	174536	non_coding_transcript_exon_variant	0	NR	2e-20	19.699		0.0867	[0.068-0.105] unit increase	Illumina [6720657] (imputed)	N
43	rs99780	11	61551927	rs174536	2022-02-17	34503513	Harshfield EL	2021-09-10	BMC Med	www.ncbi.nlm.nih.gov/pubmed/34503513	Genome-wide analysis of blood lipid metabolites in over 5000 South Asians reveals biological insights at cardiometabolic disease loci.	Phosphatidylcholine(36:3)_[M+OAc]1-/Phosphatidylserine(40:2)_[M-H]1- levels	5,662 Pakistani ancestry individuals	NA	11q12.2		TMEM258, MYRF			ENSG00000134825, ENSG00000124920	NA	NA	rs174536-G	rs174536	0	174536	non_coding_transcript_exon_variant	0	NR	2e-20	19.699		0.0898	[0.071-0.109] unit decrease	Illumina [6720657] (imputed)	N
43	rs99780	11	61551927	rs174536	2022-02-17	34503513	Harshfield EL	2021-09-10	BMC Med	www.ncbi.nlm.nih.gov/pubmed/34503513	Genome-wide analysis of blood lipid metabolites in over 5000 South Asians reveals biological insights at cardiometabolic disease loci.	Phosphatidylinositol(36:0)_[M+OAc]1- levels	5,662 Pakistani ancestry individuals	NA	11q12.2		TMEM258, MYRF			ENSG00000134825, ENSG00000124920	NA	NA	rs174536-T	rs174536	0	174536	non_coding_transcript_exon_variant	0	NR	3e-20	19.5229		0.1004	[0.079-0.122] unit decrease	Illumina [6720657] (imputed)	N
43	rs99780	11	61551927	rs174536	2022-02-17	34503513	Harshfield EL	2021-09-10	BMC Med	www.ncbi.nlm.nih.gov/pubmed/34503513	Genome-wide analysis of blood lipid metabolites in over 5000 South Asians reveals biological insights at cardiometabolic disease loci.	Phosphatidylinositol(36:1)_[M+OAc]1- levels	5,662 Pakistani ancestry individuals	NA	11q12.2		TMEM258, MYRF			ENSG00000134825, ENSG00000124920	NA	NA	rs174536-C	rs174536	0	174536	non_coding_transcript_exon_variant	0	NR	2e-20	19.699		0.0829	[0.065-0.1] unit decrease	Illumina [6720657] (imputed)	N
43	rs99780	11	61551927	rs174536	2022-02-17	34503513	Harshfield EL	2021-09-10	BMC Med	www.ncbi.nlm.nih.gov/pubmed/34503513	Genome-wide analysis of blood lipid metabolites in over 5000 South Asians reveals biological insights at cardiometabolic disease loci.	Phosphatidylinositol(36:2)_[M-H]1- levels	5,662 Pakistani ancestry individuals	NA	11q12.2		TMEM258, MYRF			ENSG00000134825, ENSG00000124920	NA	NA	rs174536-C	rs174536	0	174536	non_coding_transcript_exon_variant	0	NR	2e-20	19.699		0.0716	[0.056-0.087] unit decrease	Illumina [6720657] (imputed)	N
43	rs99780	11	61551927	rs174536	2022-07-05	35668104	Cadby G	2022-06-06	Nat Commun	www.ncbi.nlm.nih.gov/pubmed/35668104	Comprehensive genetic analysis of the human lipidome identifies loci associated with lipid homeostasis with links to coronary artery disease.	Phosphatidylcholine (18:1_22:6) (a) levels	4,492 European ancestry individuals	NA	11q12.2		TMEM258, MYRF			ENSG00000134825, ENSG00000124920	NA	NA	rs174536-C	rs174536	0	174536	non_coding_transcript_exon_variant	0	NR	5e-15	14.301		0.18	[0.13-0.23] unit increase	Illumina [13869437] (imputed)	N
43	rs99780	11	61551927	rs174536	2022-07-05	35668104	Cadby G	2022-06-06	Nat Commun	www.ncbi.nlm.nih.gov/pubmed/35668104	Comprehensive genetic analysis of the human lipidome identifies loci associated with lipid homeostasis with links to coronary artery disease.	Phosphatidylethanolamine (18:1_22:6) (a) levels	4,492 European ancestry individuals	NA	11q12.2		TMEM258, MYRF			ENSG00000134825, ENSG00000124920	NA	NA	rs174536-C	rs174536	0	174536	non_coding_transcript_exon_variant	0	NR	7e-13	12.1549		0.165	[0.12-0.21] unit increase	Illumina [13869437] (imputed)	N
43	rs99780	11	61551927	rs174536	2022-05-10	33414548	Lotta LA	2021-01-07	Nat Genet	www.ncbi.nlm.nih.gov/pubmed/33414548	A cross-platform approach identifies genetic regulators of human metabolism and health.	Phosphatidylcholine diacyl C42:1 levels	16,570 Caucasian ancestry individuals	NA	11q12.2		TMEM258, MYRF			ENSG00000134825, ENSG00000124920	NA	NA	rs174536-A	rs174536	0	174536	non_coding_transcript_exon_variant	0	0.6688	1e-27	27		10.899	(zscore) increase	Affymetrix, Illumina [5791842] (imputed)	N
43	rs99780	11	61551927	rs174536	2022-05-10	33414548	Lotta LA	2021-01-07	Nat Genet	www.ncbi.nlm.nih.gov/pubmed/33414548	A cross-platform approach identifies genetic regulators of human metabolism and health.	Phosphatidylcholine acyl-alkyl C42:5 levels	15,967 Caucasian ancestry individuals	NA	11q12.2		TMEM258, MYRF			ENSG00000134825, ENSG00000124920	NA	NA	rs174536-A	rs174536	0	174536	non_coding_transcript_exon_variant	0	0.6696	8e-51	50.0969		14.99	(zscore) increase	Affymetrix, Illumina [6084572] (imputed)	N
43	rs99780	11	61551927	rs174536	2022-05-10	33414548	Lotta LA	2021-01-07	Nat Genet	www.ncbi.nlm.nih.gov/pubmed/33414548	A cross-platform approach identifies genetic regulators of human metabolism and health.	Phosphatidylcholine diacyl C42:6 levels	15,749 Caucasian ancestry individuals	NA	11q12.2		TMEM258, MYRF			ENSG00000134825, ENSG00000124920	NA	NA	rs174536-A	rs174536	0	174536	non_coding_transcript_exon_variant	0	0.6687	9e-30	29.0458		11.337	(zscore) increase	Affymetrix, Illumina [6084545] (imputed)	N
43	rs99780	11	61551927	rs174536	2022-05-10	33414548	Lotta LA	2021-01-07	Nat Genet	www.ncbi.nlm.nih.gov/pubmed/33414548	A cross-platform approach identifies genetic regulators of human metabolism and health.	Sphingomyeline C18:0 levels	31,120 Caucasian ancestry individuals	NA	11q12.2		TMEM258, MYRF			ENSG00000134825, ENSG00000124920	NA	NA	rs174536-A	rs174536	0	174536	non_coding_transcript_exon_variant	0	0.6641	1e-11	11		6.763	(zscore) increase	Affymetrix, Illumina [6058838] (imputed)	N
43	rs99780	11	61551927	rs174536	2022-07-05	35668104	Cadby G	2022-06-06	Nat Commun	www.ncbi.nlm.nih.gov/pubmed/35668104	Comprehensive genetic analysis of the human lipidome identifies loci associated with lipid homeostasis with links to coronary artery disease.	Lysophosphatidylcholine (18:0) [sn2] levels	4,492 European ancestry individuals	NA	11q12.2		TMEM258, MYRF			ENSG00000134825, ENSG00000124920	NA	NA	rs174536-C	rs174536	0	174536	non_coding_transcript_exon_variant	0	NR	1e-20	20		0.215	[0.17-0.26] unit decrease	Illumina [13869437] (imputed)	N
43	rs99780	11	61551927	rs174536	2022-05-10	33414548	Lotta LA	2021-01-07	Nat Genet	www.ncbi.nlm.nih.gov/pubmed/33414548	A cross-platform approach identifies genetic regulators of human metabolism and health.	Sphingomyeline C16:1 levels	16,839 Caucasian ancestry individuals	NA	11q12.2		TMEM258, MYRF			ENSG00000134825, ENSG00000124920	NA	NA	rs174536-A	rs174536	0	174536	non_coding_transcript_exon_variant	0	0.6695	3e-25	24.5229		10.379	(zscore) increase	Affymetrix, Illumina [5791919] (imputed)	N
43	rs99780	11	61551927	rs174536	2022-02-17	34503513	Harshfield EL	2021-09-10	BMC Med	www.ncbi.nlm.nih.gov/pubmed/34503513	Genome-wide analysis of blood lipid metabolites in over 5000 South Asians reveals biological insights at cardiometabolic disease loci.	Diacylglycerol(36:2)_[M+H-H2O]1+ levels	5,662 Pakistani ancestry individuals	NA	11q12.2		TMEM258, MYRF			ENSG00000134825, ENSG00000124920	NA	NA	rs174536-T	rs174536	0	174536	non_coding_transcript_exon_variant	0	NR	3e-20	19.5229		0.047	[0.037-0.057] unit increase	Illumina [6720657] (imputed)	N
43	rs99780	11	61551927	rs174536	2022-02-17	34503513	Harshfield EL	2021-09-10	BMC Med	www.ncbi.nlm.nih.gov/pubmed/34503513	Genome-wide analysis of blood lipid metabolites in over 5000 South Asians reveals biological insights at cardiometabolic disease loci.	Diacylglycerol(36:3)_[M+H-H2O]1+ levels	5,662 Pakistani ancestry individuals	NA	11q12.2		TMEM258, MYRF			ENSG00000134825, ENSG00000124920	NA	NA	rs174536-A	rs174536	0	174536	non_coding_transcript_exon_variant	0	NR	3e-20	19.5229		0.059	[0.046-0.072] unit decrease	Illumina [6720657] (imputed)	N
43	rs99780	11	61551927	rs174536	2022-02-17	34503513	Harshfield EL	2021-09-10	BMC Med	www.ncbi.nlm.nih.gov/pubmed/34503513	Genome-wide analysis of blood lipid metabolites in over 5000 South Asians reveals biological insights at cardiometabolic disease loci.	Phosphatidylethanolamine(34:2)_[M+H]1+ levels	5,662 Pakistani ancestry individuals	NA	11q12.2		TMEM258, MYRF			ENSG00000134825, ENSG00000124920	NA	NA	rs174536-G	rs174536	0	174536	non_coding_transcript_exon_variant	0	NR	2e-20	19.699		0.0558	[0.044-0.068] unit decrease	Illumina [6720657] (imputed)	N
43	rs99780	11	61551927	rs174536	2022-02-17	34503513	Harshfield EL	2021-09-10	BMC Med	www.ncbi.nlm.nih.gov/pubmed/34503513	Genome-wide analysis of blood lipid metabolites in over 5000 South Asians reveals biological insights at cardiometabolic disease loci.	Phosphatidylcholine-O(36:3)_M+H]1+/Phosphatidylcholine-P(36:2)_M+H]1+ levels	5,662 Pakistani ancestry individuals	NA	11q12.2		TMEM258, MYRF			ENSG00000134825, ENSG00000124920	NA	NA	rs174536-C	rs174536	0	174536	non_coding_transcript_exon_variant	0	NR	2e-20	19.699		0.0997	[0.079-0.121] unit decrease	Illumina [6720657] (imputed)	N
43	rs99780	11	61551927	rs174536	2022-02-17	34503513	Harshfield EL	2021-09-10	BMC Med	www.ncbi.nlm.nih.gov/pubmed/34503513	Genome-wide analysis of blood lipid metabolites in over 5000 South Asians reveals biological insights at cardiometabolic disease loci.	Phosphatidylcholine(32:0)_[M+H]1+/Phosphatidylethanolamine(35:0)_[M+H]1+/Phosphatidate(37:1)_[M+NH4]1+ levels	5,662 Pakistani ancestry individuals	NA	11q12.2		TMEM258, MYRF			ENSG00000134825, ENSG00000124920	NA	NA	rs174536-C	rs174536	0	174536	non_coding_transcript_exon_variant	0	NR	2e-20	19.699		0.0995	[0.078-0.121] unit decrease	Illumina [6720657] (imputed)	N
43	rs99780	11	61551927	rs174536	2022-02-17	34503513	Harshfield EL	2021-09-10	BMC Med	www.ncbi.nlm.nih.gov/pubmed/34503513	Genome-wide analysis of blood lipid metabolites in over 5000 South Asians reveals biological insights at cardiometabolic disease loci.	Phosphatidylcholine(35:3)_[M+H]1+/Phosphatidylethanolamine(38:3)_[M+H]1+/Phosphatidate(40:4)_[M+NH4]1+ levels	5,662 Pakistani ancestry individuals	NA	11q12.2		TMEM258, MYRF			ENSG00000134825, ENSG00000124920	NA	NA	rs174536-T	rs174536	0	174536	non_coding_transcript_exon_variant	0	NR	2e-20	19.699		0.0766	[0.06-0.093] unit increase	Illumina [6720657] (imputed)	N
43	rs99780	11	61551927	rs174536	2022-02-17	34503513	Harshfield EL	2021-09-10	BMC Med	www.ncbi.nlm.nih.gov/pubmed/34503513	Genome-wide analysis of blood lipid metabolites in over 5000 South Asians reveals biological insights at cardiometabolic disease loci.	Phosphatidylethanolamine-O(38:6)_[M+H]1+/Phosphatidylcholine-P(35:5)_[M+H]1+ levels	5,662 Pakistani ancestry individuals	NA	11q12.2		TMEM258, MYRF			ENSG00000134825, ENSG00000124920	NA	NA	rs174536-T	rs174536	0	174536	non_coding_transcript_exon_variant	0	NR	2e-20	19.699		0.1105	[0.087-0.134] unit decrease	Illumina [6720657] (imputed)	N
43	rs99780	11	61551927	rs174536	2022-02-17	34503513	Harshfield EL	2021-09-10	BMC Med	www.ncbi.nlm.nih.gov/pubmed/34503513	Genome-wide analysis of blood lipid metabolites in over 5000 South Asians reveals biological insights at cardiometabolic disease loci.	Phosphatidylethanolamine-O(38:4)_[M-H]1-/Phosphatidylcholine-O(35:4)_[M-H]1-/Phosphatidylcholine-P(35:3)_[M-H]1- levels	5,662 Pakistani ancestry individuals	NA	11q12.2		TMEM258, MYRF			ENSG00000134825, ENSG00000124920	NA	NA	rs174536-A	rs174536	0	174536	non_coding_transcript_exon_variant	0	NR	2e-20	19.699		0.0701	[0.055-0.085] unit increase	Illumina [6720657] (imputed)	N
43	rs99780	11	61551927	rs174536	2022-02-17	34503513	Harshfield EL	2021-09-10	BMC Med	www.ncbi.nlm.nih.gov/pubmed/34503513	Genome-wide analysis of blood lipid metabolites in over 5000 South Asians reveals biological insights at cardiometabolic disease loci.	Phosphatidylcholine-O(36:5)_[M+H]1+/Phosphatidylcholine-P(36:4)_[M+H]1+ levels	5,662 Pakistani ancestry individuals	NA	11q12.2		TMEM258, MYRF			ENSG00000134825, ENSG00000124920	NA	NA	rs174536-G	rs174536	0	174536	non_coding_transcript_exon_variant	0	NR	2e-20	19.699		0.0495	[0.039-0.06] unit increase	Illumina [6720657] (imputed)	N
43	rs99780	11	61551927	rs174536	2022-02-17	34503513	Harshfield EL	2021-09-10	BMC Med	www.ncbi.nlm.nih.gov/pubmed/34503513	Genome-wide analysis of blood lipid metabolites in over 5000 South Asians reveals biological insights at cardiometabolic disease loci.	Phosphatidylcholine(33:3)_[M+H]1+/Phosphatidylethanolamine(36:3)_[M+H]1+/Phosphatidate(38:4)_[M+NH4]1+ levels	5,662 Pakistani ancestry individuals	NA	11q12.2		TMEM258, MYRF			ENSG00000134825, ENSG00000124920	NA	NA	rs174536-C	rs174536	0	174536	non_coding_transcript_exon_variant	0	NR	2e-20	19.699		0.0413	[0.032-0.05] unit increase	Illumina [6720657] (imputed)	N
43	rs99780	11	61551927	rs174536	2022-02-17	34503513	Harshfield EL	2021-09-10	BMC Med	www.ncbi.nlm.nih.gov/pubmed/34503513	Genome-wide analysis of blood lipid metabolites in over 5000 South Asians reveals biological insights at cardiometabolic disease loci.	Phosphatidylcholine(35:4)_[M+H]1+/Phosphatidylethanolamine(38:4)_[M+H]1+/Phosphatidate(40:5)_[M+NH4]1+ levels	5,662 Pakistani ancestry individuals	NA	11q12.2		TMEM258, MYRF			ENSG00000134825, ENSG00000124920	NA	NA	rs174536-G	rs174536	0	174536	non_coding_transcript_exon_variant	0	NR	2e-20	19.699		0.0898	[0.071-0.109] unit decrease	Illumina [6720657] (imputed)	N
43	rs99780	11	61551927	rs174536	2022-02-17	34503513	Harshfield EL	2021-09-10	BMC Med	www.ncbi.nlm.nih.gov/pubmed/34503513	Genome-wide analysis of blood lipid metabolites in over 5000 South Asians reveals biological insights at cardiometabolic disease loci.	Phosphatidylcholine(33:2)_[M+H]1+/Phosphatidylethanolamine(36:2)_[M+H]1+/Phosphatidate(38:3)_[M+NH4]1+ levels	5,662 Pakistani ancestry individuals	NA	11q12.2		TMEM258, MYRF			ENSG00000134825, ENSG00000124920	NA	NA	rs174536-G	rs174536	0	174536	non_coding_transcript_exon_variant	0	NR	2e-20	19.699		0.0413	[0.032-0.05] unit increase	Illumina [6720657] (imputed)	N
43	rs99780	11	61551927	rs174536	2022-02-17	34503513	Harshfield EL	2021-09-10	BMC Med	www.ncbi.nlm.nih.gov/pubmed/34503513	Genome-wide analysis of blood lipid metabolites in over 5000 South Asians reveals biological insights at cardiometabolic disease loci.	Phosphatidylcholine(36:5)_[M+OAc]1-/Phosphatidylserine(40:4)_[M-H]1- levels	5,662 Pakistani ancestry individuals	NA	11q12.2		TMEM258, MYRF			ENSG00000134825, ENSG00000124920	NA	NA	rs174536-T	rs174536	0	174536	non_coding_transcript_exon_variant	0	NR	2e-20	19.699		0.0758	[0.06-0.092] unit increase	Illumina [6720657] (imputed)	N
43	rs99780	11	61551927	rs174536	2022-02-17	34503513	Harshfield EL	2021-09-10	BMC Med	www.ncbi.nlm.nih.gov/pubmed/34503513	Genome-wide analysis of blood lipid metabolites in over 5000 South Asians reveals biological insights at cardiometabolic disease loci.	Phosphatidylcholine(37:4)_[M+H]1+/Phosphatidylethanolamine(40:3)_[M+H]1+ levels	5,662 Pakistani ancestry individuals	NA	11q12.2		TMEM258, MYRF			ENSG00000134825, ENSG00000124920	NA	NA	rs174536-C	rs174536	0	174536	non_coding_transcript_exon_variant	0	NR	3e-20	19.5229		0.1006	[0.079-0.122] unit decrease	Illumina [6720657] (imputed)	N
43	rs99780	11	61551927	rs174536	2022-02-17	34503513	Harshfield EL	2021-09-10	BMC Med	www.ncbi.nlm.nih.gov/pubmed/34503513	Genome-wide analysis of blood lipid metabolites in over 5000 South Asians reveals biological insights at cardiometabolic disease loci.	Phosphatidylcholine-O(40:6)_[M+H]1+/Phosphatidylcholine-P(40:5)_[M+H]1+ levels	5,662 Pakistani ancestry individuals	NA	11q12.2		TMEM258, MYRF			ENSG00000134825, ENSG00000124920	NA	NA	rs174536-T	rs174536	0	174536	non_coding_transcript_exon_variant	0	NR	2e-20	19.699		0.0771	[0.061-0.093] unit increase	Illumina [6720657] (imputed)	N
43	rs99780	11	61551927	rs174536	2022-02-17	34503513	Harshfield EL	2021-09-10	BMC Med	www.ncbi.nlm.nih.gov/pubmed/34503513	Genome-wide analysis of blood lipid metabolites in over 5000 South Asians reveals biological insights at cardiometabolic disease loci.	Phosphatidylcholine(34:2)_[M+H]1+/Phosphatidylethanolamine(37:2)_[M+H]1+/Phosphatidate(39:3)_[M+NH4]1+ levels	5,662 Pakistani ancestry individuals	NA	11q12.2		TMEM258, MYRF			ENSG00000134825, ENSG00000124920	NA	NA	rs174536-G	rs174536	0	174536	non_coding_transcript_exon_variant	0	NR	2e-20	19.699		0.088	[0.069-0.107] unit decrease	Illumina [6720657] (imputed)	N
43	rs99780	11	61551927	rs174536	2022-02-17	34503513	Harshfield EL	2021-09-10	BMC Med	www.ncbi.nlm.nih.gov/pubmed/34503513	Genome-wide analysis of blood lipid metabolites in over 5000 South Asians reveals biological insights at cardiometabolic disease loci.	Phosphatidylcholine(38:3)_[M+OAc]1-/Phosphatidylserine(42:2)_[M-H]1- levels	5,662 Pakistani ancestry individuals	NA	11q12.2		TMEM258, MYRF			ENSG00000134825, ENSG00000124920	NA	NA	rs174536-A	rs174536	0	174536	non_coding_transcript_exon_variant	0	NR	2e-20	19.699		0.0881	[0.069-0.107] unit decrease	Illumina [6720657] (imputed)	N
43	rs99780	11	61551927	rs174536	2022-02-17	34503513	Harshfield EL	2021-09-10	BMC Med	www.ncbi.nlm.nih.gov/pubmed/34503513	Genome-wide analysis of blood lipid metabolites in over 5000 South Asians reveals biological insights at cardiometabolic disease loci.	Phosphatidylcholine(40:6)_[M+H]1+/Phosphatidylethanolamine(43:6)_[M+H]1+ levels	5,662 Pakistani ancestry individuals	NA	11q12.2		TMEM258, MYRF			ENSG00000134825, ENSG00000124920	NA	NA	rs174536-A	rs174536	0	174536	non_coding_transcript_exon_variant	0	NR	2e-20	19.699		0.0908	[0.072-0.11] unit increase	Illumina [6720657] (imputed)	N
43	rs99780	11	61551927	rs174536	2022-02-17	34503513	Harshfield EL	2021-09-10	BMC Med	www.ncbi.nlm.nih.gov/pubmed/34503513	Genome-wide analysis of blood lipid metabolites in over 5000 South Asians reveals biological insights at cardiometabolic disease loci.	Phosphatidylcholine(38:4)_[M+H]1+/Phosphatidylethanolamine(41:4)_[M+H]1+ levels	5,662 Pakistani ancestry individuals	NA	11q12.2		TMEM258, MYRF			ENSG00000134825, ENSG00000124920	NA	NA	rs174536-C	rs174536	0	174536	non_coding_transcript_exon_variant	0	NR	2e-20	19.699		0.0667	[0.053-0.081] unit decrease	Illumina [6720657] (imputed)	N
43	rs99780	11	61551927	rs174536	2022-02-17	34503513	Harshfield EL	2021-09-10	BMC Med	www.ncbi.nlm.nih.gov/pubmed/34503513	Genome-wide analysis of blood lipid metabolites in over 5000 South Asians reveals biological insights at cardiometabolic disease loci.	Phosphatidylcholine(38:4)_[M+OAc]1-/Phosphatidylserine(42:3)_[M-H]1- levels	5,662 Pakistani ancestry individuals	NA	11q12.2		TMEM258, MYRF			ENSG00000134825, ENSG00000124920	NA	NA	rs174536-G	rs174536	0	174536	non_coding_transcript_exon_variant	0	NR	2e-20	19.699		0.041	[0.032-0.05] unit increase	Illumina [6720657] (imputed)	N
43	rs99780	11	61551927	rs174536	2022-02-17	34503513	Harshfield EL	2021-09-10	BMC Med	www.ncbi.nlm.nih.gov/pubmed/34503513	Genome-wide analysis of blood lipid metabolites in over 5000 South Asians reveals biological insights at cardiometabolic disease loci.	Phosphatidylcholine(38:5)_[M+H]1+/Phosphatidylethanolamine(41:5)_[M+H]1+/Phosphatidate(43:6)_[M+NH4]1+ levels	5,662 Pakistani ancestry individuals	NA	11q12.2		TMEM258, MYRF			ENSG00000134825, ENSG00000124920	NA	NA	rs174536-G	rs174536	0	174536	non_coding_transcript_exon_variant	0	NR	2e-20	19.699		0.1103	[0.087-0.134] unit decrease	Illumina [6720657] (imputed)	N
43	rs99780	11	61551927	rs174536	2022-02-17	34503513	Harshfield EL	2021-09-10	BMC Med	www.ncbi.nlm.nih.gov/pubmed/34503513	Genome-wide analysis of blood lipid metabolites in over 5000 South Asians reveals biological insights at cardiometabolic disease loci.	Phosphatidylcholine(40:4)_[M+OAc]1-/Phosphatidylserine(44:3)_[M-H]1- levels	5,662 Pakistani ancestry individuals	NA	11q12.2		TMEM258, MYRF			ENSG00000134825, ENSG00000124920	NA	NA	rs174536-G	rs174536	0	174536	non_coding_transcript_exon_variant	0	NR	2e-20	19.699		0.0671	[0.053-0.081] unit decrease	Illumina [6720657] (imputed)	N
43	rs99780	11	61551927	rs174536	2022-02-17	34503513	Harshfield EL	2021-09-10	BMC Med	www.ncbi.nlm.nih.gov/pubmed/34503513	Genome-wide analysis of blood lipid metabolites in over 5000 South Asians reveals biological insights at cardiometabolic disease loci.	Phosphatidylcholine(40:5)_[M+H]1+ levels	5,662 Pakistani ancestry individuals	NA	11q12.2		TMEM258, MYRF			ENSG00000134825, ENSG00000124920	NA	NA	rs174536-C	rs174536	0	174536	non_coding_transcript_exon_variant	0	NR	2e-20	19.699		0.0567	[0.045-0.069] unit increase	Illumina [6720657] (imputed)	N
43	rs99780	11	61551927	rs174536	2022-02-17	34503513	Harshfield EL	2021-09-10	BMC Med	www.ncbi.nlm.nih.gov/pubmed/34503513	Genome-wide analysis of blood lipid metabolites in over 5000 South Asians reveals biological insights at cardiometabolic disease loci.	Phosphatidylcholine(40:5)_[M+OAc]1-/Phosphatidylserine(44:4)_[M-H]1- levels	5,662 Pakistani ancestry individuals	NA	11q12.2		TMEM258, MYRF			ENSG00000134825, ENSG00000124920	NA	NA	rs174536-G	rs174536	0	174536	non_coding_transcript_exon_variant	0	NR	2e-20	19.699		0.0583	[0.046-0.071] unit increase	Illumina [6720657] (imputed)	N
43	rs99780	11	61551927	rs174536	2022-02-17	34503513	Harshfield EL	2021-09-10	BMC Med	www.ncbi.nlm.nih.gov/pubmed/34503513	Genome-wide analysis of blood lipid metabolites in over 5000 South Asians reveals biological insights at cardiometabolic disease loci.	Phosphatidylinositol(38:4)_[M-H]1- levels	5,662 Pakistani ancestry individuals	NA	11q12.2		TMEM258, MYRF			ENSG00000134825, ENSG00000124920	NA	NA	rs174536-G	rs174536	0	174536	non_coding_transcript_exon_variant	0	NR	2e-20	19.699		0.0731	[0.058-0.089] unit decrease	Illumina [6720657] (imputed)	N
43	rs99780	11	61551927	rs174536	2022-02-17	34503513	Harshfield EL	2021-09-10	BMC Med	www.ncbi.nlm.nih.gov/pubmed/34503513	Genome-wide analysis of blood lipid metabolites in over 5000 South Asians reveals biological insights at cardiometabolic disease loci.	Phosphatidylserine(35:2)_[M+OAc]1- levels	5,662 Pakistani ancestry individuals	NA	11q12.2		TMEM258, MYRF			ENSG00000134825, ENSG00000124920	NA	NA	rs174536-T	rs174536	0	174536	non_coding_transcript_exon_variant	0	NR	3e-20	19.5229		0.098	[0.077-0.119] unit increase	Illumina [6720657] (imputed)	N
43	rs99780	11	61551927	rs174536	2022-02-17	34503513	Harshfield EL	2021-09-10	BMC Med	www.ncbi.nlm.nih.gov/pubmed/34503513	Genome-wide analysis of blood lipid metabolites in over 5000 South Asians reveals biological insights at cardiometabolic disease loci.	Phosphatidylserine(42:5)_[M+OAc]1- levels	5,662 Pakistani ancestry individuals	NA	11q12.2		TMEM258, MYRF			ENSG00000134825, ENSG00000124920	NA	NA	rs174536-G	rs174536	0	174536	non_coding_transcript_exon_variant	0	NR	2e-20	19.699		0.0715	[0.056-0.087] unit decrease	Illumina [6720657] (imputed)	N
43	rs99780	11	61551927	rs174536	2022-02-17	34503513	Harshfield EL	2021-09-10	BMC Med	www.ncbi.nlm.nih.gov/pubmed/34503513	Genome-wide analysis of blood lipid metabolites in over 5000 South Asians reveals biological insights at cardiometabolic disease loci.	Phosphatidylserine(42:7)_[M+OAc]1- levels	5,662 Pakistani ancestry individuals	NA	11q12.2		TMEM258, MYRF			ENSG00000134825, ENSG00000124920	NA	NA	rs174536-G	rs174536	0	174536	non_coding_transcript_exon_variant	0	NR	3e-20	19.5229		0.0739	[0.058-0.09] unit increase	Illumina [6720657] (imputed)	N
43	rs99780	11	61551927	rs174536	2022-02-17	34503513	Harshfield EL	2021-09-10	BMC Med	www.ncbi.nlm.nih.gov/pubmed/34503513	Genome-wide analysis of blood lipid metabolites in over 5000 South Asians reveals biological insights at cardiometabolic disease loci.	Phosphatidylinositol(36:4)_[M-H]1- levels	5,662 Pakistani ancestry individuals	NA	11q12.2		TMEM258, MYRF			ENSG00000134825, ENSG00000124920	NA	NA	rs174536-G	rs174536	0	174536	non_coding_transcript_exon_variant	0	NR	3e-20	19.5229		0.0878	[0.069-0.106] unit decrease	Illumina [6720657] (imputed)	N
43	rs99780	11	61551927	rs174536	2022-02-17	34503513	Harshfield EL	2021-09-10	BMC Med	www.ncbi.nlm.nih.gov/pubmed/34503513	Genome-wide analysis of blood lipid metabolites in over 5000 South Asians reveals biological insights at cardiometabolic disease loci.	Phosphatidylserine(44:6)_[M+OAc]1- levels	5,662 Pakistani ancestry individuals	NA	11q12.2		TMEM258, MYRF			ENSG00000134825, ENSG00000124920	NA	NA	rs174536-A	rs174536	0	174536	non_coding_transcript_exon_variant	0	NR	2e-20	19.699		0.0989	[0.078-0.12] unit decrease	Illumina [6720657] (imputed)	N
43	rs99780	11	61551927	rs174536	2022-02-17	34503513	Harshfield EL	2021-09-10	BMC Med	www.ncbi.nlm.nih.gov/pubmed/34503513	Genome-wide analysis of blood lipid metabolites in over 5000 South Asians reveals biological insights at cardiometabolic disease loci.	Fatty acid(20:4)_[M-H]1- levels	5,662 Pakistani ancestry individuals	NA	11q12.2		TMEM258, MYRF			ENSG00000134825, ENSG00000124920	NA	NA	rs174536-C	rs174536	0	174536	non_coding_transcript_exon_variant	0	NR	2e-20	19.699		0.0809	[0.064-0.098] unit decrease	Illumina [6720657] (imputed)	N
43	rs99780	11	61551927	rs174536	2022-02-17	34503513	Harshfield EL	2021-09-10	BMC Med	www.ncbi.nlm.nih.gov/pubmed/34503513	Genome-wide analysis of blood lipid metabolites in over 5000 South Asians reveals biological insights at cardiometabolic disease loci.	Phosphatidylethanolamine(38:5)_[M-H]1- levels	5,662 Pakistani ancestry individuals	NA	11q12.2		TMEM258, MYRF			ENSG00000134825, ENSG00000124920	NA	NA	rs174536-C	rs174536	0	174536	non_coding_transcript_exon_variant	0	NR	2e-20	19.699		0.0413	[0.032-0.05] unit increase	Illumina [6720657] (imputed)	N
43	rs99780	11	61551927	rs174536	2022-02-17	34503513	Harshfield EL	2021-09-10	BMC Med	www.ncbi.nlm.nih.gov/pubmed/34503513	Genome-wide analysis of blood lipid metabolites in over 5000 South Asians reveals biological insights at cardiometabolic disease loci.	Phosphatidylglycerol(36:0)_[M-H]1- levels	5,662 Pakistani ancestry individuals	NA	11q12.2		TMEM258, MYRF			ENSG00000134825, ENSG00000124920	NA	NA	rs174536-A	rs174536	0	174536	non_coding_transcript_exon_variant	0	NR	2e-20	19.699		0.0986	[0.078-0.12] unit decrease	Illumina [6720657] (imputed)	N
43	rs99780	11	61551927	rs174536	2022-02-17	34503513	Harshfield EL	2021-09-10	BMC Med	www.ncbi.nlm.nih.gov/pubmed/34503513	Genome-wide analysis of blood lipid metabolites in over 5000 South Asians reveals biological insights at cardiometabolic disease loci.	Phosphatidylglycerol(35:3)_[M-H]1- levels	5,662 Pakistani ancestry individuals	NA	11q12.2		TMEM258, MYRF			ENSG00000134825, ENSG00000124920	NA	NA	rs174536-G	rs174536	0	174536	non_coding_transcript_exon_variant	0	NR	3e-20	19.5229		0.059	[0.046-0.072] unit decrease	Illumina [6720657] (imputed)	N
43	rs99780	11	61551927	rs174536	2022-02-17	34503513	Harshfield EL	2021-09-10	BMC Med	www.ncbi.nlm.nih.gov/pubmed/34503513	Genome-wide analysis of blood lipid metabolites in over 5000 South Asians reveals biological insights at cardiometabolic disease loci.	Phosphatidylglycerol(34:0)_[M-H]1- levels	5,662 Pakistani ancestry individuals	NA	11q12.2		TMEM258, MYRF			ENSG00000134825, ENSG00000124920	NA	NA	rs174536-G	rs174536	0	174536	non_coding_transcript_exon_variant	0	NR	2e-20	19.699		0.0541	[0.043-0.066] unit decrease	Illumina [6720657] (imputed)	N
43	rs99780	11	61551927	rs174536	2022-02-17	34503513	Harshfield EL	2021-09-10	BMC Med	www.ncbi.nlm.nih.gov/pubmed/34503513	Genome-wide analysis of blood lipid metabolites in over 5000 South Asians reveals biological insights at cardiometabolic disease loci.	Fatty acid(22:4)_[M-H]1- levels	5,662 Pakistani ancestry individuals	NA	11q12.2		TMEM258, MYRF			ENSG00000134825, ENSG00000124920	NA	NA	rs174536-G	rs174536	0	174536	non_coding_transcript_exon_variant	0	NR	2e-20	19.699		0.0542	[0.043-0.066] unit decrease	Illumina [6720657] (imputed)	N
43	rs99780	11	61551927	rs174536	2022-02-17	34503513	Harshfield EL	2021-09-10	BMC Med	www.ncbi.nlm.nih.gov/pubmed/34503513	Genome-wide analysis of blood lipid metabolites in over 5000 South Asians reveals biological insights at cardiometabolic disease loci.	Fatty acid(22:5)_[M-H]1- levels	5,662 Pakistani ancestry individuals	NA	11q12.2		TMEM258, MYRF			ENSG00000134825, ENSG00000124920	NA	NA	rs174536-C	rs174536	0	174536	non_coding_transcript_exon_variant	0	NR	3e-20	19.5229		0.0398	[0.031-0.048] unit increase	Illumina [6720657] (imputed)	N
43	rs99780	11	61551927	rs174536	2022-02-17	34503513	Harshfield EL	2021-09-10	BMC Med	www.ncbi.nlm.nih.gov/pubmed/34503513	Genome-wide analysis of blood lipid metabolites in over 5000 South Asians reveals biological insights at cardiometabolic disease loci.	Sphingomyelin(44:9)_[M+H]1- levels	5,662 Pakistani ancestry individuals	NA	11q12.2		TMEM258, MYRF			ENSG00000134825, ENSG00000124920	NA	NA	rs174536-T	rs174536	0	174536	non_coding_transcript_exon_variant	0	NR	2e-20	19.699		0.041	[0.032-0.05] unit increase	Illumina [6720657] (imputed)	N
43	rs99780	11	61551927	rs174536	2022-02-17	34503513	Harshfield EL	2021-09-10	BMC Med	www.ncbi.nlm.nih.gov/pubmed/34503513	Genome-wide analysis of blood lipid metabolites in over 5000 South Asians reveals biological insights at cardiometabolic disease loci.	Cholesteryl ester(16:0)_[M+NH4]1+ levels	5,662 Pakistani ancestry individuals	NA	11q12.2		TMEM258, MYRF			ENSG00000134825, ENSG00000124920	NA	NA	rs174536-G	rs174536	0	174536	non_coding_transcript_exon_variant	0	NR	3e-20	19.5229		0.0735	[0.058-0.089] unit decrease	Illumina [6720657] (imputed)	N
43	rs99780	11	61551927	rs174536	2022-02-17	34503513	Harshfield EL	2021-09-10	BMC Med	www.ncbi.nlm.nih.gov/pubmed/34503513	Genome-wide analysis of blood lipid metabolites in over 5000 South Asians reveals biological insights at cardiometabolic disease loci.	Cholesteryl ester(20:5)_[M+NH4]1+ levels	5,662 Pakistani ancestry individuals	NA	11q12.2		TMEM258, MYRF			ENSG00000134825, ENSG00000124920	NA	NA	rs174536-G	rs174536	0	174536	non_coding_transcript_exon_variant	0	NR	2e-20	19.699		0.0413	[0.032-0.05] unit increase	Illumina [6720657] (imputed)	N
43	rs99780	11	61551927	rs174536	2022-02-17	34503513	Harshfield EL	2021-09-10	BMC Med	www.ncbi.nlm.nih.gov/pubmed/34503513	Genome-wide analysis of blood lipid metabolites in over 5000 South Asians reveals biological insights at cardiometabolic disease loci.	Phosphatidylcholine(42:4)_[M+OAc]1- levels	5,662 Pakistani ancestry individuals	NA	11q12.2		TMEM258, MYRF			ENSG00000134825, ENSG00000124920	NA	NA	rs174536-G	rs174536	0	174536	non_coding_transcript_exon_variant	0	NR	2e-20	19.699		0.0413	[0.032-0.05] unit increase	Illumina [6720657] (imputed)	N
43	rs99780	11	61551927	rs174536	2022-02-17	34503513	Harshfield EL	2021-09-10	BMC Med	www.ncbi.nlm.nih.gov/pubmed/34503513	Genome-wide analysis of blood lipid metabolites in over 5000 South Asians reveals biological insights at cardiometabolic disease loci.	Cholesteryl ester(20:4)_[M+NH4]1+ levels	5,662 Pakistani ancestry individuals	NA	11q12.2		TMEM258, MYRF			ENSG00000134825, ENSG00000124920	NA	NA	rs174536-G	rs174536	0	174536	non_coding_transcript_exon_variant	0	NR	2e-20	19.699		0.0414	[0.033-0.05] unit increase	Illumina [6720657] (imputed)	N
43	rs99780	11	61551927	rs174536	2022-02-17	34503513	Harshfield EL	2021-09-10	BMC Med	www.ncbi.nlm.nih.gov/pubmed/34503513	Genome-wide analysis of blood lipid metabolites in over 5000 South Asians reveals biological insights at cardiometabolic disease loci.	Cholesteryl ester(18:3)_[M+NH4]1+ levels	5,662 Pakistani ancestry individuals	NA	11q12.2		TMEM258, MYRF			ENSG00000134825, ENSG00000124920	NA	NA	rs174536-A	rs174536	0	174536	non_coding_transcript_exon_variant	0	NR	2e-20	19.699		0.0715	[0.056-0.087] unit decrease	Illumina [6720657] (imputed)	N
43	rs99780	11	61551927	rs174536	2022-02-17	34503513	Harshfield EL	2021-09-10	BMC Med	www.ncbi.nlm.nih.gov/pubmed/34503513	Genome-wide analysis of blood lipid metabolites in over 5000 South Asians reveals biological insights at cardiometabolic disease loci.	Lysophosphatidylcholine(20:4)_[M+H]1+ levels	5,662 Pakistani ancestry individuals	NA	11q12.2		TMEM258, MYRF			ENSG00000134825, ENSG00000124920	NA	NA	rs174536-T	rs174536	0	174536	non_coding_transcript_exon_variant	0	NR	2e-20	19.699		0.059	[0.046-0.072] unit increase	Illumina [6720657] (imputed)	N
43	rs99780	11	61551927	rs174536	2022-02-17	34503513	Harshfield EL	2021-09-10	BMC Med	www.ncbi.nlm.nih.gov/pubmed/34503513	Genome-wide analysis of blood lipid metabolites in over 5000 South Asians reveals biological insights at cardiometabolic disease loci.	Phosphatidate(41:2)_[M+H]1+ levels	5,662 Pakistani ancestry individuals	NA	11q12.2		TMEM258, MYRF			ENSG00000134825, ENSG00000124920	NA	NA	rs174536-G	rs174536	0	174536	non_coding_transcript_exon_variant	0	NR	3e-20	19.5229		0.0723	[0.057-0.088] unit decrease	Illumina [6720657] (imputed)	N
43	rs99780	11	61551927	rs174536	2022-02-17	34503513	Harshfield EL	2021-09-10	BMC Med	www.ncbi.nlm.nih.gov/pubmed/34503513	Genome-wide analysis of blood lipid metabolites in over 5000 South Asians reveals biological insights at cardiometabolic disease loci.	Phosphatidate(34:2)_[M-H]1- levels	5,662 Pakistani ancestry individuals	NA	11q12.2		TMEM258, MYRF			ENSG00000134825, ENSG00000124920	NA	NA	rs174536-C	rs174536	0	174536	non_coding_transcript_exon_variant	0	NR	3e-20	19.5229		0.0715	[0.056-0.087] unit decrease	Illumina [6720657] (imputed)	N
43	rs99780	11	61551927	rs174536	2022-02-17	34503513	Harshfield EL	2021-09-10	BMC Med	www.ncbi.nlm.nih.gov/pubmed/34503513	Genome-wide analysis of blood lipid metabolites in over 5000 South Asians reveals biological insights at cardiometabolic disease loci.	Phosphatidate(39:1)_[M+H]1+ levels	5,662 Pakistani ancestry individuals	NA	11q12.2		TMEM258, MYRF			ENSG00000134825, ENSG00000124920	NA	NA	rs174536-G	rs174536	0	174536	non_coding_transcript_exon_variant	0	NR	2e-20	19.699		0.0991	[0.078-0.12] unit decrease	Illumina [6720657] (imputed)	N
43	rs99780	11	61551927	rs174536	2022-02-17	34503513	Harshfield EL	2021-09-10	BMC Med	www.ncbi.nlm.nih.gov/pubmed/34503513	Genome-wide analysis of blood lipid metabolites in over 5000 South Asians reveals biological insights at cardiometabolic disease loci.	Phosphatidate(43:4)_[M-H]1- levels	5,662 Pakistani ancestry individuals	NA	11q12.2		TMEM258, MYRF			ENSG00000134825, ENSG00000124920	NA	NA	rs174536-T	rs174536	0	174536	non_coding_transcript_exon_variant	0	NR	2e-20	19.699		0.0724	[0.057-0.088] unit decrease	Illumina [6720657] (imputed)	N
43	rs99780	11	61551927	rs174536	2022-02-17	34503513	Harshfield EL	2021-09-10	BMC Med	www.ncbi.nlm.nih.gov/pubmed/34503513	Genome-wide analysis of blood lipid metabolites in over 5000 South Asians reveals biological insights at cardiometabolic disease loci.	Phosphatidylinositol-O(36:0)_[M-H]1-/Phosphatidylglycerol(37:0)_[M+OAc]1- levels	5,662 Pakistani ancestry individuals	NA	11q12.2		TMEM258, MYRF			ENSG00000134825, ENSG00000124920	NA	NA	rs174536-G	rs174536	0	174536	non_coding_transcript_exon_variant	0	NR	2e-20	19.699		0.054	[0.043-0.065] unit decrease	Illumina [6720657] (imputed)	N
43	rs99780	11	61551927	rs174536	2022-02-17	34503513	Harshfield EL	2021-09-10	BMC Med	www.ncbi.nlm.nih.gov/pubmed/34503513	Genome-wide analysis of blood lipid metabolites in over 5000 South Asians reveals biological insights at cardiometabolic disease loci.	Phosphatidylinositol(34:2)_[M-H]1- levels	5,662 Pakistani ancestry individuals	NA	11q12.2		TMEM258, MYRF			ENSG00000134825, ENSG00000124920	NA	NA	rs174536-G	rs174536	0	174536	non_coding_transcript_exon_variant	0	NR	3e-20	19.5229		0.0528	[0.042-0.064] unit decrease	Illumina [6720657] (imputed)	N
43	rs99780	11	61551927	rs174536	2022-02-17	34503513	Harshfield EL	2021-09-10	BMC Med	www.ncbi.nlm.nih.gov/pubmed/34503513	Genome-wide analysis of blood lipid metabolites in over 5000 South Asians reveals biological insights at cardiometabolic disease loci.	Triacylglycerol(56:7)_[M+NH4]1+ levels	5,662 Pakistani ancestry individuals	NA	11q12.2		TMEM258, MYRF			ENSG00000134825, ENSG00000124920	NA	NA	rs174536-A	rs174536	0	174536	non_coding_transcript_exon_variant	0	NR	3e-20	19.5229		0.0826	[0.065-0.1] unit decrease	Illumina [6720657] (imputed)	N
43	rs99780	11	61551927	rs174536	2022-02-17	34503513	Harshfield EL	2021-09-10	BMC Med	www.ncbi.nlm.nih.gov/pubmed/34503513	Genome-wide analysis of blood lipid metabolites in over 5000 South Asians reveals biological insights at cardiometabolic disease loci.	Triacylglycerol(54:3)_[M+NH4]1+ levels	5,662 Pakistani ancestry individuals	NA	11q12.2		TMEM258, MYRF			ENSG00000134825, ENSG00000124920	NA	NA	rs174536-G	rs174536	0	174536	non_coding_transcript_exon_variant	0	NR	3e-20	19.5229		0.0857	[0.067-0.104] unit decrease	Illumina [6720657] (imputed)	N
43	rs99780	11	61551927	rs174536	2022-02-17	34503513	Harshfield EL	2021-09-10	BMC Med	www.ncbi.nlm.nih.gov/pubmed/34503513	Genome-wide analysis of blood lipid metabolites in over 5000 South Asians reveals biological insights at cardiometabolic disease loci.	Triacylglycerol(56:4)_[M+NH4]1+ levels	5,662 Pakistani ancestry individuals	NA	11q12.2		TMEM258, MYRF			ENSG00000134825, ENSG00000124920	NA	NA	rs174536-G	rs174536	0	174536	non_coding_transcript_exon_variant	0	NR	3e-20	19.5229		0.092	[0.072-0.112] unit decrease	Illumina [6720657] (imputed)	N
43	rs99780	11	61551927	rs174536	2022-02-17	34503513	Harshfield EL	2021-09-10	BMC Med	www.ncbi.nlm.nih.gov/pubmed/34503513	Genome-wide analysis of blood lipid metabolites in over 5000 South Asians reveals biological insights at cardiometabolic disease loci.	Triacylglycerol(56:6)_[M+NH4]1+ levels	5,662 Pakistani ancestry individuals	NA	11q12.2		TMEM258, MYRF			ENSG00000134825, ENSG00000124920	NA	NA	rs174536-C	rs174536	0	174536	non_coding_transcript_exon_variant	0	NR	2e-20	19.699		0.0408	[0.032-0.049] unit decrease	Illumina [6720657] (imputed)	N
43	rs99780	11	61551927	rs174536	2022-02-17	34503513	Harshfield EL	2021-09-10	BMC Med	www.ncbi.nlm.nih.gov/pubmed/34503513	Genome-wide analysis of blood lipid metabolites in over 5000 South Asians reveals biological insights at cardiometabolic disease loci.	Triacylglycerol(58:9)_[M+NH4]1+ levels	5,662 Pakistani ancestry individuals	NA	11q12.2		TMEM258, MYRF			ENSG00000134825, ENSG00000124920	NA	NA	rs174536-T	rs174536	0	174536	non_coding_transcript_exon_variant	0	NR	3e-20	19.5229		0.0692	[0.054-0.084] unit increase	Illumina [6720657] (imputed)	N
43	rs99780	11	61551927	rs174536	2022-07-05	35668104	Cadby G	2022-06-06	Nat Commun	www.ncbi.nlm.nih.gov/pubmed/35668104	Comprehensive genetic analysis of the human lipidome identifies loci associated with lipid homeostasis with links to coronary artery disease.	Phosphatidylcholine (18:1_22:6) (a) levels	4,492 European ancestry individuals	1,565 European ancestry individuals	11q12.2		TMEM258, MYRF			ENSG00000134825, ENSG00000124920	NA	NA	rs174536-C	rs174536	0	174536	non_coding_transcript_exon_variant	0	NR	8e-11	10.0969		0.15	[0.1-0.2] unit increase	Illumina [13869437] (imputed)	N
43	rs99780	11	61551927	rs174536	2020-11-30	32916098	Verweij N	2020-09-02	Cell Syst	www.ncbi.nlm.nih.gov/pubmed/32916098	The Genetic Makeup of the Electrocardiogram.	Electrocardiogram morphology (amplitude at temporal datapoints)	63,706 European and unknown ancestry individuals	NA	11q12.2	MYRF, TMEM258, FEN1, FADS2	TMEM258, MYRF			ENSG00000134825, ENSG00000124920	NA	NA	rs174536-A	rs174536	0	174536	non_coding_transcript_exon_variant	0	0.663821	2e-14	13.699	(306 ms)	0.0453639	[0.034-0.057] unit increase	Affymetrix [10000000] (imputed)	N
43	rs99780	11	61551927	rs174536	2020-11-30	32916098	Verweij N	2020-09-02	Cell Syst	www.ncbi.nlm.nih.gov/pubmed/32916098	The Genetic Makeup of the Electrocardiogram.	Electrocardiogram morphology (amplitude at temporal datapoints)	63,706 European and unknown ancestry individuals	NA	11q12.2	MYRF, TMEM258, FEN1, FADS2	TMEM258, MYRF			ENSG00000134825, ENSG00000124920	NA	NA	rs174536-A	rs174536	0	174536	non_coding_transcript_exon_variant	0	0.663821	1e-14	14	(308 ms)	0.0455992	[0.034-0.057] unit increase	Affymetrix [10000000] (imputed)	N
43	rs99780	11	61551927	rs174536	2020-11-30	32916098	Verweij N	2020-09-02	Cell Syst	www.ncbi.nlm.nih.gov/pubmed/32916098	The Genetic Makeup of the Electrocardiogram.	Electrocardiogram morphology (amplitude at temporal datapoints)	63,706 European and unknown ancestry individuals	NA	11q12.2	MYRF, TMEM258, FEN1, FADS2	TMEM258, MYRF			ENSG00000134825, ENSG00000124920	NA	NA	rs174536-A	rs174536	0	174536	non_coding_transcript_exon_variant	0	0.663821	3e-14	13.5229	(322 ms)	0.044671	[0.033-0.056] unit increase	Affymetrix [10000000] (imputed)	N
43	rs99780	11	61551927	rs174536	2020-11-30	32916098	Verweij N	2020-09-02	Cell Syst	www.ncbi.nlm.nih.gov/pubmed/32916098	The Genetic Makeup of the Electrocardiogram.	Electrocardiogram morphology (amplitude at temporal datapoints)	63,706 European and unknown ancestry individuals	NA	11q12.2	MYRF, TMEM258, FEN1, FADS2	TMEM258, MYRF			ENSG00000134825, ENSG00000124920	NA	NA	rs174536-A	rs174536	0	174536	non_coding_transcript_exon_variant	0	0.663821	7e-13	12.1549	(324 ms)	0.0424389	[0.031-0.054] unit increase	Affymetrix [10000000] (imputed)	N
43	rs99780	11	61551927	rs174536	2020-11-30	32916098	Verweij N	2020-09-02	Cell Syst	www.ncbi.nlm.nih.gov/pubmed/32916098	The Genetic Makeup of the Electrocardiogram.	Electrocardiogram morphology (amplitude at temporal datapoints)	63,706 European and unknown ancestry individuals	NA	11q12.2	MYRF, TMEM258, FEN1, FADS2	TMEM258, MYRF			ENSG00000134825, ENSG00000124920	NA	NA	rs174536-A	rs174536	0	174536	non_coding_transcript_exon_variant	0	0.663821	6e-14	13.2218	(332 ms)	0.0445196	[0.033-0.056] unit increase	Affymetrix [10000000] (imputed)	N
43	rs99780	11	61551927	rs174536	2020-11-30	32916098	Verweij N	2020-09-02	Cell Syst	www.ncbi.nlm.nih.gov/pubmed/32916098	The Genetic Makeup of the Electrocardiogram.	Electrocardiogram morphology (amplitude at temporal datapoints)	63,706 European and unknown ancestry individuals	NA	11q12.2	MYRF, TMEM258, FEN1, FADS2	TMEM258, MYRF			ENSG00000134825, ENSG00000124920	NA	NA	rs174536-A	rs174536	0	174536	non_coding_transcript_exon_variant	0	0.663821	2e-14	13.699	(334 ms)	0.0453342	[0.034-0.057] unit increase	Affymetrix [10000000] (imputed)	N
43	rs99780	11	61551927	rs174536	2020-11-30	32916098	Verweij N	2020-09-02	Cell Syst	www.ncbi.nlm.nih.gov/pubmed/32916098	The Genetic Makeup of the Electrocardiogram.	Electrocardiogram morphology (amplitude at temporal datapoints)	63,706 European and unknown ancestry individuals	NA	11q12.2	MYRF, TMEM258, FEN1, FADS2	TMEM258, MYRF			ENSG00000134825, ENSG00000124920	NA	NA	rs174536-A	rs174536	0	174536	non_coding_transcript_exon_variant	0	0.663821	3e-14	13.5229	(338 ms)	0.0454656	[0.034-0.057] unit increase	Affymetrix [10000000] (imputed)	N
43	rs99780	11	61551927	rs174536	2020-11-30	32916098	Verweij N	2020-09-02	Cell Syst	www.ncbi.nlm.nih.gov/pubmed/32916098	The Genetic Makeup of the Electrocardiogram.	Electrocardiogram morphology (amplitude at temporal datapoints)	63,706 European and unknown ancestry individuals	NA	11q12.2	MYRF, TMEM258, FEN1, FADS2	TMEM258, MYRF			ENSG00000134825, ENSG00000124920	NA	NA	rs174536-A	rs174536	0	174536	non_coding_transcript_exon_variant	0	0.663821	4e-13	12.3979	(346 ms)	0.04319	[0.032-0.055] unit increase	Affymetrix [10000000] (imputed)	N
43	rs99780	11	61551927	rs174536	2020-11-30	32916098	Verweij N	2020-09-02	Cell Syst	www.ncbi.nlm.nih.gov/pubmed/32916098	The Genetic Makeup of the Electrocardiogram.	Electrocardiogram morphology (amplitude at temporal datapoints)	63,706 European and unknown ancestry individuals	NA	11q12.2	MYRF, TMEM258, FEN1, FADS2	TMEM258, MYRF			ENSG00000134825, ENSG00000124920	NA	NA	rs174536-A	rs174536	0	174536	non_coding_transcript_exon_variant	0	0.663821	2e-12	11.699	(348 ms)	0.0418708	[0.03-0.054] unit increase	Affymetrix [10000000] (imputed)	N
43	rs99780	11	61551927	rs174536	2020-11-30	32916098	Verweij N	2020-09-02	Cell Syst	www.ncbi.nlm.nih.gov/pubmed/32916098	The Genetic Makeup of the Electrocardiogram.	Electrocardiogram morphology (amplitude at temporal datapoints)	63,706 European and unknown ancestry individuals	NA	11q12.2	MYRF, TMEM258, FEN1, FADS2	TMEM258, MYRF			ENSG00000134825, ENSG00000124920	NA	NA	rs174536-A	rs174536	0	174536	non_coding_transcript_exon_variant	0	0.663821	3e-11	10.5229	(350 ms)	0.0395351	[0.028-0.051] unit increase	Affymetrix [10000000] (imputed)	N
43	rs99780	11	61551927	rs174536	2020-11-30	32916098	Verweij N	2020-09-02	Cell Syst	www.ncbi.nlm.nih.gov/pubmed/32916098	The Genetic Makeup of the Electrocardiogram.	Electrocardiogram morphology (amplitude at temporal datapoints)	63,706 European and unknown ancestry individuals	NA	11q12.2	MYRF, TMEM258, FEN1, FADS2	TMEM258, MYRF			ENSG00000134825, ENSG00000124920	NA	NA	rs174536-A	rs174536	0	174536	non_coding_transcript_exon_variant	0	0.663821	4e-11	10.3979	(352 ms)	0.039396	[0.028-0.051] unit increase	Affymetrix [10000000] (imputed)	N
43	rs99780	11	61551927	rs174536	2020-11-30	32916098	Verweij N	2020-09-02	Cell Syst	www.ncbi.nlm.nih.gov/pubmed/32916098	The Genetic Makeup of the Electrocardiogram.	Electrocardiogram morphology (amplitude at temporal datapoints)	63,706 European and unknown ancestry individuals	NA	11q12.2	MYRF, TMEM258, FEN1, FADS2	TMEM258, MYRF			ENSG00000134825, ENSG00000124920	NA	NA	rs174536-A	rs174536	0	174536	non_coding_transcript_exon_variant	0	0.663821	4e-12	11.3979	(354 ms)	0.0414535	[0.03-0.053] unit increase	Affymetrix [10000000] (imputed)	N
43	rs99780	11	61551927	rs174536	2020-11-30	32916098	Verweij N	2020-09-02	Cell Syst	www.ncbi.nlm.nih.gov/pubmed/32916098	The Genetic Makeup of the Electrocardiogram.	Electrocardiogram morphology (amplitude at temporal datapoints)	63,706 European and unknown ancestry individuals	NA	11q12.2	MYRF, TMEM258, FEN1, FADS2	TMEM258, MYRF			ENSG00000134825, ENSG00000124920	NA	NA	rs174536-A	rs174536	0	174536	non_coding_transcript_exon_variant	0	0.663821	3e-11	10.5229	(356 ms)	0.039724	[0.028-0.051] unit increase	Affymetrix [10000000] (imputed)	N
43	rs99780	11	61551927	rs174536	2020-11-30	32916098	Verweij N	2020-09-02	Cell Syst	www.ncbi.nlm.nih.gov/pubmed/32916098	The Genetic Makeup of the Electrocardiogram.	Electrocardiogram morphology (amplitude at temporal datapoints)	63,706 European and unknown ancestry individuals	NA	11q12.2	MYRF, TMEM258, FEN1, FADS2	TMEM258, MYRF			ENSG00000134825, ENSG00000124920	NA	NA	rs174536-A	rs174536	0	174536	non_coding_transcript_exon_variant	0	0.663821	5e-10	9.30103	(358 ms)	0.0370347	[0.025-0.049] unit increase	Affymetrix [10000000] (imputed)	N
43	rs99780	11	61551927	rs174536	2020-11-30	32916098	Verweij N	2020-09-02	Cell Syst	www.ncbi.nlm.nih.gov/pubmed/32916098	The Genetic Makeup of the Electrocardiogram.	Electrocardiogram morphology (amplitude at temporal datapoints)	63,706 European and unknown ancestry individuals	NA	11q12.2	MYRF, TMEM258, FEN1, FADS2	TMEM258, MYRF			ENSG00000134825, ENSG00000124920	NA	NA	rs174536-A	rs174536	0	174536	non_coding_transcript_exon_variant	0	0.663821	5e-10	9.30103	(360 ms)	0.0371976	[0.026-0.049] unit increase	Affymetrix [10000000] (imputed)	N
43	rs99780	11	61551927	rs174536	2020-11-30	32916098	Verweij N	2020-09-02	Cell Syst	www.ncbi.nlm.nih.gov/pubmed/32916098	The Genetic Makeup of the Electrocardiogram.	Electrocardiogram morphology (amplitude at temporal datapoints)	63,706 European and unknown ancestry individuals	NA	11q12.2	MYRF, TMEM258, FEN1, FADS2	TMEM258, MYRF			ENSG00000134825, ENSG00000124920	NA	NA	rs174536-A	rs174536	0	174536	non_coding_transcript_exon_variant	0	0.663821	4e-11	10.3979	(362 ms)	0.0393803	[0.028-0.051] unit increase	Affymetrix [10000000] (imputed)	N
43	rs99780	11	61551927	rs174536	2020-11-30	32916098	Verweij N	2020-09-02	Cell Syst	www.ncbi.nlm.nih.gov/pubmed/32916098	The Genetic Makeup of the Electrocardiogram.	Electrocardiogram morphology (amplitude at temporal datapoints)	63,706 European and unknown ancestry individuals	NA	11q12.2	MYRF, TMEM258, FEN1, FADS2	TMEM258, MYRF			ENSG00000134825, ENSG00000124920	NA	NA	rs174536-A	rs174536	0	174536	non_coding_transcript_exon_variant	0	0.663821	1e-10	10	(364 ms)	0.0382776	[0.027-0.05] unit increase	Affymetrix [10000000] (imputed)	N
43	rs99780	11	61551927	rs174536	2020-11-30	32916098	Verweij N	2020-09-02	Cell Syst	www.ncbi.nlm.nih.gov/pubmed/32916098	The Genetic Makeup of the Electrocardiogram.	Electrocardiogram morphology (amplitude at temporal datapoints)	63,706 European and unknown ancestry individuals	NA	11q12.2	MYRF, TMEM258, FEN1, FADS2	TMEM258, MYRF			ENSG00000134825, ENSG00000124920	NA	NA	rs174536-A	rs174536	0	174536	non_coding_transcript_exon_variant	0	0.663821	2e-08	7.69897	(366 ms)	0.0336589	[0.022-0.045] unit increase	Affymetrix [10000000] (imputed)	N
43	rs99780	11	61551927	rs174536	2020-11-30	32916098	Verweij N	2020-09-02	Cell Syst	www.ncbi.nlm.nih.gov/pubmed/32916098	The Genetic Makeup of the Electrocardiogram.	Electrocardiogram morphology (amplitude at temporal datapoints)	63,706 European and unknown ancestry individuals	NA	11q12.2	MYRF, TMEM258, FEN1, FADS2	TMEM258, MYRF			ENSG00000134825, ENSG00000124920	NA	NA	rs174536-A	rs174536	0	174536	non_coding_transcript_exon_variant	0	0.663821	6e-16	15.2218	(316 ms)	0.0475703	[0.036-0.059] unit increase	Affymetrix [10000000] (imputed)	N
43	rs99780	11	61551927	rs174536	2020-11-30	32916098	Verweij N	2020-09-02	Cell Syst	www.ncbi.nlm.nih.gov/pubmed/32916098	The Genetic Makeup of the Electrocardiogram.	Electrocardiogram morphology (amplitude at temporal datapoints)	63,706 European and unknown ancestry individuals	NA	11q12.2	MYRF, TMEM258, FEN1, FADS2	TMEM258, MYRF			ENSG00000134825, ENSG00000124920	NA	NA	rs174536-A	rs174536	0	174536	non_coding_transcript_exon_variant	0	0.663821	1e-08	8	(286 ms)	0.0340269	[0.022-0.046] unit increase	Affymetrix [10000000] (imputed)	N
43	rs99780	11	61551927	rs174536	2020-11-30	32916098	Verweij N	2020-09-02	Cell Syst	www.ncbi.nlm.nih.gov/pubmed/32916098	The Genetic Makeup of the Electrocardiogram.	Electrocardiogram morphology (amplitude at temporal datapoints)	63,706 European and unknown ancestry individuals	NA	11q12.2	MYRF, TMEM258, FEN1, FADS2	TMEM258, MYRF			ENSG00000134825, ENSG00000124920	NA	NA	rs174536-A	rs174536	0	174536	non_coding_transcript_exon_variant	0	0.663821	2e-09	8.69897	(288 ms)	0.0356901	[0.024-0.047] unit increase	Affymetrix [10000000] (imputed)	N
43	rs99780	11	61551927	rs174536	2020-11-30	32916098	Verweij N	2020-09-02	Cell Syst	www.ncbi.nlm.nih.gov/pubmed/32916098	The Genetic Makeup of the Electrocardiogram.	Electrocardiogram morphology (amplitude at temporal datapoints)	63,706 European and unknown ancestry individuals	NA	11q12.2	MYRF, TMEM258, FEN1, FADS2	TMEM258, MYRF			ENSG00000134825, ENSG00000124920	NA	NA	rs174536-A	rs174536	0	174536	non_coding_transcript_exon_variant	0	0.663821	1e-09	9	(290 ms)	0.0361214	[0.024-0.048] unit increase	Affymetrix [10000000] (imputed)	N
43	rs99780	11	61551927	rs174536	2020-11-30	32916098	Verweij N	2020-09-02	Cell Syst	www.ncbi.nlm.nih.gov/pubmed/32916098	The Genetic Makeup of the Electrocardiogram.	Electrocardiogram morphology (amplitude at temporal datapoints)	63,706 European and unknown ancestry individuals	NA	11q12.2	MYRF, TMEM258, FEN1, FADS2	TMEM258, MYRF			ENSG00000134825, ENSG00000124920	NA	NA	rs174536-A	rs174536	0	174536	non_coding_transcript_exon_variant	0	0.663821	3e-10	9.52288	(292 ms)	0.0375174	[0.026-0.049] unit increase	Affymetrix [10000000] (imputed)	N
43	rs99780	11	61551927	rs174536	2020-11-30	32916098	Verweij N	2020-09-02	Cell Syst	www.ncbi.nlm.nih.gov/pubmed/32916098	The Genetic Makeup of the Electrocardiogram.	Electrocardiogram morphology (amplitude at temporal datapoints)	63,706 European and unknown ancestry individuals	NA	11q12.2	MYRF, TMEM258, FEN1, FADS2	TMEM258, MYRF			ENSG00000134825, ENSG00000124920	NA	NA	rs174536-A	rs174536	0	174536	non_coding_transcript_exon_variant	0	0.663821	4e-11	10.3979	(294 ms)	0.0391674	[0.028-0.051] unit increase	Affymetrix [10000000] (imputed)	N
43	rs99780	11	61551927	rs174536	2020-11-30	32916098	Verweij N	2020-09-02	Cell Syst	www.ncbi.nlm.nih.gov/pubmed/32916098	The Genetic Makeup of the Electrocardiogram.	Electrocardiogram morphology (amplitude at temporal datapoints)	63,706 European and unknown ancestry individuals	NA	11q12.2	MYRF, TMEM258, FEN1, FADS2	TMEM258, MYRF			ENSG00000134825, ENSG00000124920	NA	NA	rs174536-A	rs174536	0	174536	non_coding_transcript_exon_variant	0	0.663821	1e-13	13	(304 ms)	0.0436597	[0.032-0.055] unit increase	Affymetrix [10000000] (imputed)	N
43	rs99780	11	61551927	rs174536	2022-04-27	35213538	Richardson TG	2022-02-25	PLoS Biol	www.ncbi.nlm.nih.gov/pubmed/35213538	Characterising metabolomic signatures of lipid-modifying therapies through drug target mendelian randomisation.	Tyrosine levels	114,913 European ancestry individuals	NA	11q12.2		TMEM258, MYRF			ENSG00000134825, ENSG00000124920	NA	NA	rs174536-A	rs174536	0	174536	non_coding_transcript_exon_variant	0	0.653765	2e-15	14.699		0.0339828	[0.026-0.042] unit decrease	NR [11722792] (imputed)	N
43	rs99780	11	61552680	rs174537	2014-11-29	24836286	Zhang B	2014-05-18	Nat Genet	www.ncbi.nlm.nih.gov/pubmed/24836286	Large-scale genetic study in East Asians identifies six new loci associated with colorectal cancer risk.	Colorectal cancer	2,098 East Asian ancestry cases, 6,172 East Asian ancestry controls	12,865 East Asian ancestry cases, 25,773 East Asian ancestry controls, up to 16,984 European ancestry cases, up to 18,262 European ancestry controls	11q12.2	MYRF, FADS1, FADS2, FEN1	MYRF, TMEM258			ENSG00000124920, ENSG00000134825	NA	NA	rs174537-G	rs174537	0	174537	non_coding_transcript_exon_variant	0	0.59	9e-21	20.0458	(East Asian)	1.16	[1.12-1.19]	Affymetrix, Illumina [2400000] (imputed)	N
43	rs99780	11	61552680	rs174537	2018-05-18	29471430	Tanikawa C	2018-02-17	Carcinogenesis	www.ncbi.nlm.nih.gov/pubmed/29471430	GWAS Identifies Two Novel Colorectal Cancer Loci at 16q24.1 and 20q13.12.	Colorectal cancer	6,692 Japanese ancestry cases, 27,178 Japanese ancestry controls	3,713 Japanese ancestry cases, 7,333 Japanese ancestry controls	11q12.2	C11orf9	MYRF, TMEM258			ENSG00000124920, ENSG00000134825	NA	NA	rs174537-G	rs174537	0	174537	non_coding_transcript_exon_variant	0	0.601	2e-07	6.69897		1.111	[1.068-1.155]	Illumina [6774630] (imputed)	N
43	rs99780	11	61552680	rs174537	2020-01-07	31719535	Noordam R	2019-11-12	Nat Commun	www.ncbi.nlm.nih.gov/pubmed/31719535	Multi-ancestry sleep-by-SNP interaction analysis in 126,926 individuals reveals lipid loci stratified by sleep duration.	Triglyceride levels x long total sleep time interaction (2df test)	at least 2,926 African American long sleepers, 364 Chinese ancestry long sleepers, 112 Asian ancestry long sleepers, at least 7,664 European ancestry long sleepers, 1,038 Hispanic/Latino long sleepers, up to 11,906 African American controls, 1,449 Chinese ancestry controls, 454 Asian ancestry controls, at least 31,986 European ancestry controls, 4,091 Hispanic/Latino controls	at least 217 African American long sleepers, 317 East Asian ancestry long sleepers, up to 5,171 European ancestry long sleepers, 2,515 Hispanic long sleepers, at least 928 African American controls, 1,301 East Asian ancestry controls, up to 20,961 European ancestry controls, 10,064 Hispanic controls	11q12.2	FADS1	MYRF, TMEM258			ENSG00000124920, ENSG00000134825	NA	NA	rs174537-?	rs174537	0	174537	non_coding_transcript_exon_variant	0	NR	1e-24	24		0.02276	[0.018-0.027] unit increase	Affymetrix, Illumina [up to 2533153] (imputed)	N
43	rs99780	11	61552680	rs174537	2017-03-24	26965516	Zeng C	2016-03-08	Gastroenterology	www.ncbi.nlm.nih.gov/pubmed/26965516	Identification of Susceptibility Loci and Genes for Colorectal Cancer Risk.	Colorectal cancer	4,508 East Asian ancestry cases, 16,588 East Asian ancestry controls	11,044 East Asian ancestry cases, 18,036 East Asian ancestry controls	11q12.2	NR	MYRF, TMEM258			ENSG00000124920, ENSG00000134825	NA	NA	rs174537-G	rs174537	0	174537	non_coding_transcript_exon_variant	0	0.59	9e-21	20.0458		1.16	[1.12-1.19]	Affymetrix, Illumina [~ 4000000] (imputed)	N
43	rs99780	11	61552680	rs174537	2021-01-28	32602732	Baldassari AR	2020-06-30	Circ Genom Precis Med	www.ncbi.nlm.nih.gov/pubmed/32602732	Multi-ethnic Genome-wide Association Study of Decomposed Cardioelectric Phenotypes Illustrates Strategies to Identify and Characterize Evidence of Shared Genetic Effects for Complex Traits.	Electrocardiographic traits (multivariate)	17,873 European ancestry individuals, 12,749 Hispanic individuals, 5,408 African American individuals, 315 Chinese-American individuals	NA	11q12.2	MYRF	MYRF, TMEM258			ENSG00000124920, ENSG00000134825	NA	NA	rs174537-?	rs174537	0	174537	non_coding_transcript_exon_variant	0	NR	1e-11	11		NA		Affymetrix, Illumina [22000000] (imputed)	N
43	rs99780	11	61552680	rs174537	2018-05-30	29545352	Li Y	2018-03-15	J Am Soc Nephrol	www.ncbi.nlm.nih.gov/pubmed/29545352	Genome-Wide Association Studies of Metabolites in Patients with CKD Identify Multiple Loci and Illuminate Tubular Transport Mechanisms.	Serum metabolite concentrations in chronic kidney disease	1,143 European ancestry cases	NA	11q12.2	MYRF	MYRF, TMEM258			ENSG00000124920, ENSG00000134825	NA	NA	rs174537-T	rs174537	0	174537	non_coding_transcript_exon_variant	0	NR	2e-14	13.699	(Phosphatidylcholine with acyl-alkyl residue sum C36:5)	0.336305	[0.25-0.42] unit decrease	Illumina [up to 9281895] (imputed)	N
43	rs99780	11	61552680	rs174537	2018-05-30	29545352	Li Y	2018-03-15	J Am Soc Nephrol	www.ncbi.nlm.nih.gov/pubmed/29545352	Genome-Wide Association Studies of Metabolites in Patients with CKD Identify Multiple Loci and Illuminate Tubular Transport Mechanisms.	Serum metabolite concentrations in chronic kidney disease	1,143 European ancestry cases	NA	11q12.2	MYRF	MYRF, TMEM258			ENSG00000124920, ENSG00000134825	NA	NA	rs174537-T	rs174537	0	174537	non_coding_transcript_exon_variant	0	NR	5e-10	9.30103	(Phosphatidylcholine with acyl-alkyl residue sum C38:4)	0.272908	[0.19-0.36] unit decrease	Illumina [up to 9281895] (imputed)	N
43	rs99780	11	61552680	rs174537	2018-05-30	29545352	Li Y	2018-03-15	J Am Soc Nephrol	www.ncbi.nlm.nih.gov/pubmed/29545352	Genome-Wide Association Studies of Metabolites in Patients with CKD Identify Multiple Loci and Illuminate Tubular Transport Mechanisms.	Serum metabolite concentrations in chronic kidney disease	1,143 European ancestry cases	NA	11q12.2	MYRF	MYRF, TMEM258			ENSG00000124920, ENSG00000134825	NA	NA	rs174537-T	rs174537	0	174537	non_coding_transcript_exon_variant	0	NR	9e-13	12.0458	(Phosphatidylcholine with acyl-alkyl residue sum C38:5)	0.317125	[0.23-0.4] unit decrease	Illumina [up to 9281895] (imputed)	N
43	rs99780	11	61552680	rs174537	2018-05-30	29545352	Li Y	2018-03-15	J Am Soc Nephrol	www.ncbi.nlm.nih.gov/pubmed/29545352	Genome-Wide Association Studies of Metabolites in Patients with CKD Identify Multiple Loci and Illuminate Tubular Transport Mechanisms.	Serum metabolite concentrations in chronic kidney disease	1,143 European ancestry cases	NA	11q12.2	MYRF	MYRF, TMEM258			ENSG00000124920, ENSG00000134825	NA	NA	rs174537-T	rs174537	0	174537	non_coding_transcript_exon_variant	0	NR	1e-16	16	(Phosphatidylcholine with diacyl residue sum C38:5)	0.357607	[0.27-0.44] unit decrease	Illumina [up to 9281895] (imputed)	N
43	rs99780	11	61552680	rs174537	2018-05-30	29545352	Li Y	2018-03-15	J Am Soc Nephrol	www.ncbi.nlm.nih.gov/pubmed/29545352	Genome-Wide Association Studies of Metabolites in Patients with CKD Identify Multiple Loci and Illuminate Tubular Transport Mechanisms.	Serum metabolite ratios in chronic kidney disease	1,143 European ancestry cases	NA	11q12.2	MYRF	MYRF, TMEM258			ENSG00000124920, ENSG00000134825	NA	NA	rs174537-T	rs174537	0	174537	non_coding_transcript_exon_variant	0	NR	2e-19	18.699	(Phosphatidylcholine with acyl-alkyl residue sum C36:5/Sphingomyelin with acyl residue sum C16:0)	0.389852	[0.31-0.47] unit decrease	Illumina [up to 9281895] (imputed)	N
43	rs99780	11	61552680	rs174537	2018-05-30	29545352	Li Y	2018-03-15	J Am Soc Nephrol	www.ncbi.nlm.nih.gov/pubmed/29545352	Genome-Wide Association Studies of Metabolites in Patients with CKD Identify Multiple Loci and Illuminate Tubular Transport Mechanisms.	Serum metabolite ratios in chronic kidney disease	1,143 European ancestry cases	NA	11q12.2	MYRF	MYRF, TMEM258			ENSG00000124920, ENSG00000134825	NA	NA	rs174537-T	rs174537	0	174537	non_coding_transcript_exon_variant	0	NR	7e-14	13.1549	(Phosphatidylcholine with acyl-alkyl residue sum C40:5/Phosphatidylcholine with acyl-alkyl residue sum C44:4)	0.32504	[0.24-0.41] unit decrease	Illumina [up to 9281895] (imputed)	N
43	rs99780	11	61552680	rs174537	2015-08-09	25646338	Mozaffarian D	2014-12-10	Am J Clin Nutr	www.ncbi.nlm.nih.gov/pubmed/25646338	Genetic loci associated with circulating phospholipid trans fatty acids: a meta-analysis of genome-wide association studies from the CHARGE Consortium.	Trans fatty acid levels	8,013 European ancestry individuals	1,082 African American individuals, 669 Chinese ancestry individuals, 657 Hispanic individuals	11q12.2	NR	MYRF, TMEM258			ENSG00000124920, ENSG00000134825	NA	NA	rs174537-T	rs174537	0	174537	non_coding_transcript_exon_variant	0	0.3296	8e-14	13.0969	(Cis/trans-18:2, EA)	0.0031	[0.0023-0.0039] unit increase	Affymetrix, Illumina [~ 2500000] (imputed)	N
43	rs99780	11	61552680	rs174537	2016-07-24	26192919	Liu JZ	2015-07-20	Nat Genet	www.ncbi.nlm.nih.gov/pubmed/26192919	Association analyses identify 38 susceptibility loci for inflammatory bowel disease and highlight shared genetic risk across populations.	Crohn's disease	5,956 European ancestry cases, 14,927 European ancestry controls	14,594 European ancestry cases, 26,715 European ancestry controls, 151 Iranian ancestry cases, 342 Iranian ancestry controls, 184 Indian ancestry cases, 990 Indian ancestry controls, 1,690 East Asian ancestry cases, 3,719 East Asian ancestry controls	11q12.2	NR	MYRF, TMEM258			ENSG00000124920, ENSG00000134825	NA	NA	rs174537-A	rs174537	0	174537	non_coding_transcript_exon_variant	0	0.3313	2e-12	11.699	(EA)	1.0923	[1.07-1.12]	Affymetrix, Illumina [~ 9000000] (imputed)	N
43	rs99780	11	61552680	rs174537	2016-10-12	26584805	Dorajoo R	2015-11-19	Genes Nutr	www.ncbi.nlm.nih.gov/pubmed/26584805	A genome-wide association study of n-3 and n-6 plasma fatty acids in a Singaporean Chinese population.	Plasma omega-6 polyunsaturated fatty acid levels (gamma-linolenic acid)	717 Singaporean Chinese ancestry myocardial infarction cases, 644 Singaporean Chinese ancestry controls	NA	11q12.2	NR	MYRF, TMEM258			ENSG00000124920, ENSG00000134825	NA	NA	rs174537-T	rs174537	0	174537	non_coding_transcript_exon_variant	0	0.6648	4e-164	163.398		0.5254	[0.49-0.56] unit decrease	Illumina [up to 1980188] (imputed)	N
43	rs99780	11	61552680	rs174537	2016-06-02	26068415	Draisma HHM	2015-06-12	Nat Commun	www.ncbi.nlm.nih.gov/pubmed/26068415	Genome-wide association study identifies novel genetic variants contributing to variation in blood metabolite levels.	Glycerophospholipid levels	up to 7,478 European ancestry individuals	1,182 European ancestry individuals	11q12.2	MYRF, FADS1, FADS2, FADS3	MYRF, TMEM258			ENSG00000124920, ENSG00000134825	NA	NA	rs174537-T	rs174537	0	174537	non_coding_transcript_exon_variant	0	0.3202	3e-19	18.5229	(Phosphatidylcholine diacyl C36:2)	0.0356	[0.028-0.043] unit increase	Affymetrix, Illumina [at least 296619] (imputed)	N
43	rs99780	11	61552680	rs174537	2020-12-14	32042192	Ruth KS	2020-02-10	Nat Med	www.ncbi.nlm.nih.gov/pubmed/32042192	Using human genetics to understand the disease impacts of testosterone in men and women.	Sex hormone-binding globulin levels adjusted for BMI	188,908 European ancestry women	NA	11q12.2	NR	MYRF, TMEM258			ENSG00000124920, ENSG00000134825	NA	NA	rs174537-G	rs174537	0	174537	non_coding_transcript_exon_variant	0	0.654276	6e-21	20.2218		0.0122602	[0.0097-0.0148] unit increase	Affymetrix [16585854] (imputed)	N
43	rs99780	11	61552680	rs174537	2020-12-14	32042192	Ruth KS	2020-02-10	Nat Med	www.ncbi.nlm.nih.gov/pubmed/32042192	Using human genetics to understand the disease impacts of testosterone in men and women.	Sex hormone-binding globulin levels	189,473 European ancestry women	NA	11q12.2	NR	MYRF, TMEM258			ENSG00000124920, ENSG00000134825	NA	NA	rs174537-G	rs174537	0	174537	non_coding_transcript_exon_variant	0	0.654276	2e-21	20.699		0.0139815	[0.011-0.017] unit increase	Affymetrix [16585866] (imputed)	N
43	rs99780	11	61552680	rs174537	2018-11-26	30275531	Klarin D	2018-10-01	Nat Genet	www.ncbi.nlm.nih.gov/pubmed/30275531	Genetics of blood lipids among ~300,000 multi-ethnic participants of the Million Veteran Program.	HDL cholesterol	215,551 European ancestry individuals, 57,332 African American individuals, 24,743 Hispanic individuals	Up to 319,677 individuals	11q12.2	MYRF	MYRF, TMEM258			ENSG00000124920, ENSG00000134825	NA	NA	rs174537-T	rs174537	0	174537	non_coding_transcript_exon_variant	0	0.3123	2e-22	21.699		0.0305	[0.024-0.037] mg dl-1 decrease	Affymetrix [up to 31400000] (imputed)	N
43	rs99780	11	61552680	rs174537	2018-11-26	30275531	Klarin D	2018-10-01	Nat Genet	www.ncbi.nlm.nih.gov/pubmed/30275531	Genetics of blood lipids among ~300,000 multi-ethnic participants of the Million Veteran Program.	Triglycerides	215,551 European ancestry individuals, 57,332 African American individuals, 24,743 Hispanic individuals	Up to 319,677 individuals	11q12.2	MYRF	MYRF, TMEM258			ENSG00000124920, ENSG00000134825	NA	NA	rs174537-T	rs174537	0	174537	non_coding_transcript_exon_variant	0	0.312	2e-86	85.699		0.0617	[0.056-0.068] mg dl-1 increase	Affymetrix [up to 31400000] (imputed)	N
43	rs99780	11	61552680	rs174537	2019-04-09	30529582	Lu Y	2018-12-06	Gastroenterology	www.ncbi.nlm.nih.gov/pubmed/30529582	Large-scale Genome-wide Association Study of East Asians Identifies Loci Associated With Risk for Colorectal Cancer.	Colorectal cancer	22,775 East Asian ancestry cases, 47,731 East Asian ancestry controls	NA	11q12.2	MYRF	MYRF, TMEM258			ENSG00000124920, ENSG00000134825	NA	NA	rs174537-G	rs174537	0	174537	non_coding_transcript_exon_variant	0	0.62	8e-12	11.0969		1.1	[1.07-1.13]	Affymetrix, Illumina [up to 10700000] (imputed)	N
43	rs99780	11	61552680	rs174537	2022-02-17	34503513	Harshfield EL	2021-09-10	BMC Med	www.ncbi.nlm.nih.gov/pubmed/34503513	Genome-wide analysis of blood lipid metabolites in over 5000 South Asians reveals biological insights at cardiometabolic disease loci.	Phosphatidylcholine-O(40:5)_[M+H]1+/Phosphatidylcholine-P(40:4)_[M+H]1+ levels	5,662 Pakistani ancestry individuals	NA	11q12.2		MYRF, TMEM258			ENSG00000124920, ENSG00000134825	NA	NA	rs174537-A	rs174537	0	174537	non_coding_transcript_exon_variant	0	NR	4e-20	19.3979		0.0539	[0.042-0.065] unit decrease	Illumina [6720657] (imputed)	N
43	rs99780	11	61552680	rs174537	2022-02-17	34503513	Harshfield EL	2021-09-10	BMC Med	www.ncbi.nlm.nih.gov/pubmed/34503513	Genome-wide analysis of blood lipid metabolites in over 5000 South Asians reveals biological insights at cardiometabolic disease loci.	Phosphatidylcholine(36:3)_[M+H]1+/Phosphatidylethanolamine(39:3)_[M+H]1+/Phosphatidate(41:4)_[M+NH4]1+ levels	5,662 Pakistani ancestry individuals	NA	11q12.2		MYRF, TMEM258			ENSG00000124920, ENSG00000134825	NA	NA	rs174537-G	rs174537	0	174537	non_coding_transcript_exon_variant	0	NR	3e-20	19.5229		0.0682	[0.054-0.083] unit increase	Illumina [6720657] (imputed)	N
43	rs99780	11	61552680	rs174537	2022-02-17	34503513	Harshfield EL	2021-09-10	BMC Med	www.ncbi.nlm.nih.gov/pubmed/34503513	Genome-wide analysis of blood lipid metabolites in over 5000 South Asians reveals biological insights at cardiometabolic disease loci.	Phosphatidylcholine(36:2)_[M+H]1+/Phosphatidylethanolamine(39:2)_[M+H]1+/Phosphatidate(41:3)_[M+NH4]1+ levels	5,662 Pakistani ancestry individuals	NA	11q12.2		MYRF, TMEM258			ENSG00000124920, ENSG00000134825	NA	NA	rs174537-G	rs174537	0	174537	non_coding_transcript_exon_variant	0	NR	4e-20	19.3979		0.1161	[0.091-0.141] unit increase	Illumina [6720657] (imputed)	N
43	rs99780	11	61552680	rs174537	2022-02-17	34503513	Harshfield EL	2021-09-10	BMC Med	www.ncbi.nlm.nih.gov/pubmed/34503513	Genome-wide analysis of blood lipid metabolites in over 5000 South Asians reveals biological insights at cardiometabolic disease loci.	Phosphatidylcholine(37:4)_[M+H]1+/Phosphatidylethanolamine(40:4)_[M+H]1+/Phosphatidate(42:5)_[M+NH4]1+ levels	5,662 Pakistani ancestry individuals	NA	11q12.2		MYRF, TMEM258			ENSG00000124920, ENSG00000134825	NA	NA	rs174537-C	rs174537	0	174537	non_coding_transcript_exon_variant	0	NR	3e-20	19.5229		0.0768	[0.061-0.093] unit increase	Illumina [6720657] (imputed)	N
43	rs99780	11	61552680	rs174537	2022-02-17	34503513	Harshfield EL	2021-09-10	BMC Med	www.ncbi.nlm.nih.gov/pubmed/34503513	Genome-wide analysis of blood lipid metabolites in over 5000 South Asians reveals biological insights at cardiometabolic disease loci.	Phosphatidylcholine(38:3)_[M+H]1+/Phosphatidylethanolamine(41:3)_[M+H]1+/Phosphatidate(43:4)_[M+NH4]1+ levels	5,662 Pakistani ancestry individuals	NA	11q12.2		MYRF, TMEM258			ENSG00000124920, ENSG00000134825	NA	NA	rs174537-T	rs174537	0	174537	non_coding_transcript_exon_variant	0	NR	4e-20	19.3979		0.09	[0.071-0.109] unit increase	Illumina [6720657] (imputed)	N
43	rs99780	11	61552680	rs174537	2022-02-17	34503513	Harshfield EL	2021-09-10	BMC Med	www.ncbi.nlm.nih.gov/pubmed/34503513	Genome-wide analysis of blood lipid metabolites in over 5000 South Asians reveals biological insights at cardiometabolic disease loci.	Phosphatidylcholine-O(38:5)_[M+H]1+/Phosphatidylcholine-P(38:4)_[M+H]1+ levels	5,662 Pakistani ancestry individuals	NA	11q12.2		MYRF, TMEM258			ENSG00000124920, ENSG00000134825	NA	NA	rs174537-G	rs174537	0	174537	non_coding_transcript_exon_variant	0	NR	3e-20	19.5229		0.0842	[0.066-0.102] unit decrease	Illumina [6720657] (imputed)	N
43	rs99780	11	61552680	rs174537	2022-02-17	34503513	Harshfield EL	2021-09-10	BMC Med	www.ncbi.nlm.nih.gov/pubmed/34503513	Genome-wide analysis of blood lipid metabolites in over 5000 South Asians reveals biological insights at cardiometabolic disease loci.	Phosphatidylcholine(36:3)_[M+OAc]1-/Phosphatidylserine(40:2)_[M-H]1- levels	5,662 Pakistani ancestry individuals	NA	11q12.2		MYRF, TMEM258			ENSG00000124920, ENSG00000134825	NA	NA	rs174537-C	rs174537	0	174537	non_coding_transcript_exon_variant	0	NR	3e-20	19.5229		0.0757	[0.06-0.092] unit decrease	Illumina [6720657] (imputed)	N
43	rs99780	11	61552680	rs174537	2022-02-17	34503513	Harshfield EL	2021-09-10	BMC Med	www.ncbi.nlm.nih.gov/pubmed/34503513	Genome-wide analysis of blood lipid metabolites in over 5000 South Asians reveals biological insights at cardiometabolic disease loci.	Phosphatidylinositol(36:0)_[M+OAc]1- levels	5,662 Pakistani ancestry individuals	NA	11q12.2		MYRF, TMEM258			ENSG00000124920, ENSG00000134825	NA	NA	rs174537-C	rs174537	0	174537	non_coding_transcript_exon_variant	0	NR	4e-20	19.3979		0.1163	[0.091-0.141] unit increase	Illumina [6720657] (imputed)	N
43	rs99780	11	61552680	rs174537	2022-02-17	34503513	Harshfield EL	2021-09-10	BMC Med	www.ncbi.nlm.nih.gov/pubmed/34503513	Genome-wide analysis of blood lipid metabolites in over 5000 South Asians reveals biological insights at cardiometabolic disease loci.	Phosphatidylinositol(36:1)_[M+OAc]1- levels	5,662 Pakistani ancestry individuals	NA	11q12.2		MYRF, TMEM258			ENSG00000124920, ENSG00000134825	NA	NA	rs174537-T	rs174537	0	174537	non_coding_transcript_exon_variant	0	NR	3e-20	19.5229		0.0969	[0.076-0.117] unit increase	Illumina [6720657] (imputed)	N
43	rs99780	11	61552680	rs174537	2022-02-17	34503513	Harshfield EL	2021-09-10	BMC Med	www.ncbi.nlm.nih.gov/pubmed/34503513	Genome-wide analysis of blood lipid metabolites in over 5000 South Asians reveals biological insights at cardiometabolic disease loci.	Phosphatidylinositol(36:2)_[M-H]1- levels	5,662 Pakistani ancestry individuals	NA	11q12.2		MYRF, TMEM258			ENSG00000124920, ENSG00000134825	NA	NA	rs174537-G	rs174537	0	174537	non_coding_transcript_exon_variant	0	NR	4e-20	19.3979		0.0769	[0.06-0.093] unit decrease	Illumina [6720657] (imputed)	N
43	rs99780	11	61552680	rs174537	2022-06-13	35192695	Haas CB	2022-02-22	Endocrinology	www.ncbi.nlm.nih.gov/pubmed/35192695	Cross-ancestry genome-wide association studies of sex hormone concentrations in pre- and postmenopausal women.	Sex hormone-binding globulin levels in postmenopausal women	92,911 European ancestry individuals	NA	11q12.2		MYRF, TMEM258			ENSG00000124920, ENSG00000134825	NA	NA	rs174537-T	rs174537	0	174537	non_coding_transcript_exon_variant	0	0.337277	2e-06	5.69897		0.0229542	[0.013-0.033] unit decrease	NR [NR] (imputed)	N
43	rs99780	11	61552680	rs174537	2022-06-13	35192695	Haas CB	2022-02-22	Endocrinology	www.ncbi.nlm.nih.gov/pubmed/35192695	Cross-ancestry genome-wide association studies of sex hormone concentrations in pre- and postmenopausal women.	Sex hormone-binding globulin levels	196,901 European ancestry individuals	NA	11q12.2		MYRF, TMEM258			ENSG00000124920, ENSG00000134825	NA	NA	rs174537-T	rs174537	0	174537	non_coding_transcript_exon_variant	0	0.337277	9e-16	15.0458		0.0269487	[0.02-0.034] unit decrease	NR [NR] (imputed)	N
43	rs99780	11	61552680	rs174537	2022-07-05	35668104	Cadby G	2022-06-06	Nat Commun	www.ncbi.nlm.nih.gov/pubmed/35668104	Comprehensive genetic analysis of the human lipidome identifies loci associated with lipid homeostasis with links to coronary artery disease.	Phosphatidylcholine (34:5) levels	4,492 European ancestry individuals	NA	11q12.2		MYRF, TMEM258			ENSG00000124920, ENSG00000134825	NA	NA	rs174537-T	rs174537	0	174537	non_coding_transcript_exon_variant	0	NR	9e-27	26.0458		0.244	[0.2-0.29] unit decrease	Illumina [13869437] (imputed)	N
43	rs99780	11	61552680	rs174537	2022-07-05	35668104	Cadby G	2022-06-06	Nat Commun	www.ncbi.nlm.nih.gov/pubmed/35668104	Comprehensive genetic analysis of the human lipidome identifies loci associated with lipid homeostasis with links to coronary artery disease.	Phosphatidylethanolamine (16:0_18:1) levels	4,492 European ancestry individuals	NA	11q12.2		MYRF, TMEM258			ENSG00000124920, ENSG00000134825	NA	NA	rs174537-T	rs174537	0	174537	non_coding_transcript_exon_variant	0	NR	5e-17	16.301		0.192	[0.15-0.24] unit increase	Illumina [13869437] (imputed)	N
43	rs99780	11	61552680	rs174537	2022-07-05	35668104	Cadby G	2022-06-06	Nat Commun	www.ncbi.nlm.nih.gov/pubmed/35668104	Comprehensive genetic analysis of the human lipidome identifies loci associated with lipid homeostasis with links to coronary artery disease.	Phosphatidylethanolamine (16:0_18:2) levels	4,492 European ancestry individuals	NA	11q12.2		MYRF, TMEM258			ENSG00000124920, ENSG00000134825	NA	NA	rs174537-T	rs174537	0	174537	non_coding_transcript_exon_variant	0	NR	2e-74	73.699		0.414	[0.37-0.46] unit increase	Illumina [13869437] (imputed)	N
43	rs99780	11	61552680	rs174537	2022-06-13	35192695	Haas CB	2022-02-22	Endocrinology	www.ncbi.nlm.nih.gov/pubmed/35192695	Cross-ancestry genome-wide association studies of sex hormone concentrations in pre- and postmenopausal women.	Sex hormone-binding globulin levels	4,522 African ancestry individuals, 196,901 European ancestry individuals	NA	11q12.2		MYRF, TMEM258			ENSG00000124920, ENSG00000134825	NA	NA	rs174537-?	rs174537	0	174537	non_coding_transcript_exon_variant	0	NR	9e-16	15.0458		8.039	z score decrease	NR [NR] (imputed)	N
43	rs99780	11	61552680	rs174537	2022-07-05	35668104	Cadby G	2022-06-06	Nat Commun	www.ncbi.nlm.nih.gov/pubmed/35668104	Comprehensive genetic analysis of the human lipidome identifies loci associated with lipid homeostasis with links to coronary artery disease.	Phosphatidylcholine (16:0_18:0) levels	4,492 European ancestry individuals	NA	11q12.2		MYRF, TMEM258			ENSG00000124920, ENSG00000134825	NA	NA	rs174537-T	rs174537	0	174537	non_coding_transcript_exon_variant	0	NR	9e-24	23.0458		0.231	[0.19-0.28] unit decrease	Illumina [13869437] (imputed)	N
43	rs99780	11	61552680	rs174537	2022-07-05	35668104	Cadby G	2022-06-06	Nat Commun	www.ncbi.nlm.nih.gov/pubmed/35668104	Comprehensive genetic analysis of the human lipidome identifies loci associated with lipid homeostasis with links to coronary artery disease.	Phosphatidylcholine (14:0_20:4) levels	4,492 European ancestry individuals	NA	11q12.2		MYRF, TMEM258			ENSG00000124920, ENSG00000134825	NA	NA	rs174537-T	rs174537	0	174537	non_coding_transcript_exon_variant	0	NR	5e-42	41.301		0.309	[0.27-0.35] unit decrease	Illumina [13869437] (imputed)	N
43	rs99780	11	61552680	rs174537	2022-07-05	35668104	Cadby G	2022-06-06	Nat Commun	www.ncbi.nlm.nih.gov/pubmed/35668104	Comprehensive genetic analysis of the human lipidome identifies loci associated with lipid homeostasis with links to coronary artery disease.	Free cholesterol levels	4,492 European ancestry individuals	NA	11q12.2		MYRF, TMEM258			ENSG00000124920, ENSG00000134825	NA	NA	rs174537-T	rs174537	0	174537	non_coding_transcript_exon_variant	0	NR	1e-23	23		0.222	[0.18-0.27] unit decrease	Illumina [13869437] (imputed)	N
43	rs99780	11	61552680	rs174537	2022-05-10	33414548	Lotta LA	2021-01-07	Nat Genet	www.ncbi.nlm.nih.gov/pubmed/33414548	A cross-platform approach identifies genetic regulators of human metabolism and health.	Phosphatidylcholine diacyl C36:2 levels	16,839 Caucasian ancestry individuals	NA	11q12.2		MYRF, TMEM258			ENSG00000124920, ENSG00000134825	NA	NA	rs174537-T	rs174537	0	174537	non_coding_transcript_exon_variant	0	0.3286	2e-36	35.699		12.6	(zscore) increase	Affymetrix, Illumina [5792013] (imputed)	N
43	rs99780	11	61552680	rs174537	2022-07-05	35668104	Cadby G	2022-06-06	Nat Commun	www.ncbi.nlm.nih.gov/pubmed/35668104	Comprehensive genetic analysis of the human lipidome identifies loci associated with lipid homeostasis with links to coronary artery disease.	Lysophosphatidylcholine (22:0) [sn1] levels	4,492 European ancestry individuals	NA	11q12.2		MYRF, TMEM258			ENSG00000124920, ENSG00000134825	NA	NA	rs174537-T	rs174537	0	174537	non_coding_transcript_exon_variant	0	NR	2e-06	5.69897		0.11	[0.065-0.155] unit decrease	Illumina [13869437] (imputed)	N
43	rs99780	11	61552680	rs174537	2022-07-05	35668104	Cadby G	2022-06-06	Nat Commun	www.ncbi.nlm.nih.gov/pubmed/35668104	Comprehensive genetic analysis of the human lipidome identifies loci associated with lipid homeostasis with links to coronary artery disease.	Phosphatidylcholine (34:5) levels	4,492 European ancestry individuals	1,565 European ancestry individuals	11q12.2		MYRF, TMEM258			ENSG00000124920, ENSG00000134825	NA	NA	rs174537-T	rs174537	0	174537	non_coding_transcript_exon_variant	0	NR	6e-25	24.2218		0.236	[0.19-0.28] unit decrease	Illumina [13869437] (imputed)	N
43	rs99780	11	61552680	rs174537	2022-07-05	35668104	Cadby G	2022-06-06	Nat Commun	www.ncbi.nlm.nih.gov/pubmed/35668104	Comprehensive genetic analysis of the human lipidome identifies loci associated with lipid homeostasis with links to coronary artery disease.	Phosphatidylethanolamine (16:0_18:2) levels	4,492 European ancestry individuals	1,565 European ancestry individuals	11q12.2		MYRF, TMEM258			ENSG00000124920, ENSG00000134825	NA	NA	rs174537-T	rs174537	0	174537	non_coding_transcript_exon_variant	0	NR	7e-56	55.1549		0.359	[0.32-0.4] unit increase	Illumina [13869437] (imputed)	N
43	rs99780	11	61552680	rs174537	2022-07-05	35668104	Cadby G	2022-06-06	Nat Commun	www.ncbi.nlm.nih.gov/pubmed/35668104	Comprehensive genetic analysis of the human lipidome identifies loci associated with lipid homeostasis with links to coronary artery disease.	Free cholesterol levels	4,492 European ancestry individuals	1,565 European ancestry individuals	11q12.2		MYRF, TMEM258			ENSG00000124920, ENSG00000134825	NA	NA	rs174537-T	rs174537	0	174537	non_coding_transcript_exon_variant	0	NR	3e-23	22.5229		0.227	[0.18-0.27] unit decrease	Illumina [13869437] (imputed)	N
43	rs99780	11	61552680	rs174537	2022-07-05	35668104	Cadby G	2022-06-06	Nat Commun	www.ncbi.nlm.nih.gov/pubmed/35668104	Comprehensive genetic analysis of the human lipidome identifies loci associated with lipid homeostasis with links to coronary artery disease.	Total free cholesterol levels	4,492 European ancestry individuals	NA	11q12.2		MYRF, TMEM258			ENSG00000124920, ENSG00000134825	NA	NA	rs174537-T	rs174537	0	174537	non_coding_transcript_exon_variant	0	NR	1e-23	23		0.222	[0.18-0.27] unit decrease	Illumina [13869437] (imputed)	N
43	rs99780	11	61552680	rs174537	2022-07-05	35668104	Cadby G	2022-06-06	Nat Commun	www.ncbi.nlm.nih.gov/pubmed/35668104	Comprehensive genetic analysis of the human lipidome identifies loci associated with lipid homeostasis with links to coronary artery disease.	Total free cholesterol levels	4,492 European ancestry individuals	1,565 European ancestry individuals	11q12.2		MYRF, TMEM258			ENSG00000124920, ENSG00000134825	NA	NA	rs174537-T	rs174537	0	174537	non_coding_transcript_exon_variant	0	NR	3e-23	22.5229		0.227	[0.18-0.27] unit decrease	Illumina [13869437] (imputed)	N
43	rs99780	11	61552680	rs174537	2022-02-17	34503513	Harshfield EL	2021-09-10	BMC Med	www.ncbi.nlm.nih.gov/pubmed/34503513	Genome-wide analysis of blood lipid metabolites in over 5000 South Asians reveals biological insights at cardiometabolic disease loci.	Diacylglycerol(36:2)_[M+H-H2O]1+ levels	5,662 Pakistani ancestry individuals	NA	11q12.2		MYRF, TMEM258			ENSG00000124920, ENSG00000134825	NA	NA	rs174537-A	rs174537	0	174537	non_coding_transcript_exon_variant	0	NR	5e-20	19.301		0.1169	[0.092-0.142] unit decrease	Illumina [6720657] (imputed)	N
43	rs99780	11	61552680	rs174537	2022-02-17	34503513	Harshfield EL	2021-09-10	BMC Med	www.ncbi.nlm.nih.gov/pubmed/34503513	Genome-wide analysis of blood lipid metabolites in over 5000 South Asians reveals biological insights at cardiometabolic disease loci.	Diacylglycerol(36:3)_[M+H-H2O]1+ levels	5,662 Pakistani ancestry individuals	NA	11q12.2		MYRF, TMEM258			ENSG00000124920, ENSG00000134825	NA	NA	rs174537-T	rs174537	0	174537	non_coding_transcript_exon_variant	0	NR	5e-20	19.301		0.0709	[0.056-0.086] unit decrease	Illumina [6720657] (imputed)	N
43	rs99780	11	61552680	rs174537	2022-02-17	34503513	Harshfield EL	2021-09-10	BMC Med	www.ncbi.nlm.nih.gov/pubmed/34503513	Genome-wide analysis of blood lipid metabolites in over 5000 South Asians reveals biological insights at cardiometabolic disease loci.	Phosphatidylethanolamine(34:2)_[M+H]1+ levels	5,662 Pakistani ancestry individuals	NA	11q12.2		MYRF, TMEM258			ENSG00000124920, ENSG00000134825	NA	NA	rs174537-A	rs174537	0	174537	non_coding_transcript_exon_variant	0	NR	3e-20	19.5229		0.0981	[0.077-0.119] unit decrease	Illumina [6720657] (imputed)	N
43	rs99780	11	61552680	rs174537	2022-02-17	34503513	Harshfield EL	2021-09-10	BMC Med	www.ncbi.nlm.nih.gov/pubmed/34503513	Genome-wide analysis of blood lipid metabolites in over 5000 South Asians reveals biological insights at cardiometabolic disease loci.	Phosphatidylcholine-O(36:3)_M+H]1+/Phosphatidylcholine-P(36:2)_M+H]1+ levels	5,662 Pakistani ancestry individuals	NA	11q12.2		MYRF, TMEM258			ENSG00000124920, ENSG00000134825	NA	NA	rs174537-A	rs174537	0	174537	non_coding_transcript_exon_variant	0	NR	3e-20	19.5229		0.1001	[0.079-0.121] unit decrease	Illumina [6720657] (imputed)	N
43	rs99780	11	61552680	rs174537	2022-02-17	34503513	Harshfield EL	2021-09-10	BMC Med	www.ncbi.nlm.nih.gov/pubmed/34503513	Genome-wide analysis of blood lipid metabolites in over 5000 South Asians reveals biological insights at cardiometabolic disease loci.	Phosphatidylcholine(32:0)_[M+H]1+/Phosphatidylethanolamine(35:0)_[M+H]1+/Phosphatidate(37:1)_[M+NH4]1+ levels	5,662 Pakistani ancestry individuals	NA	11q12.2		MYRF, TMEM258			ENSG00000124920, ENSG00000134825	NA	NA	rs174537-T	rs174537	0	174537	non_coding_transcript_exon_variant	0	NR	4e-20	19.3979		0.0733	[0.058-0.089] unit increase	Illumina [6720657] (imputed)	N
43	rs99780	11	61552680	rs174537	2022-02-17	34503513	Harshfield EL	2021-09-10	BMC Med	www.ncbi.nlm.nih.gov/pubmed/34503513	Genome-wide analysis of blood lipid metabolites in over 5000 South Asians reveals biological insights at cardiometabolic disease loci.	Phosphatidylethanolamine-O(38:6)_[M+H]1+/Phosphatidylcholine-P(35:5)_[M+H]1+ levels	5,662 Pakistani ancestry individuals	NA	11q12.2		MYRF, TMEM258			ENSG00000124920, ENSG00000134825	NA	NA	rs174537-G	rs174537	0	174537	non_coding_transcript_exon_variant	0	NR	4e-20	19.3979		0.0904	[0.071-0.11] unit decrease	Illumina [6720657] (imputed)	N
43	rs99780	11	61552680	rs174537	2022-02-17	34503513	Harshfield EL	2021-09-10	BMC Med	www.ncbi.nlm.nih.gov/pubmed/34503513	Genome-wide analysis of blood lipid metabolites in over 5000 South Asians reveals biological insights at cardiometabolic disease loci.	Phosphatidylethanolamine-O(38:4)_[M-H]1-/Phosphatidylcholine-O(35:4)_[M-H]1-/Phosphatidylcholine-P(35:3)_[M-H]1- levels	5,662 Pakistani ancestry individuals	NA	11q12.2		MYRF, TMEM258			ENSG00000124920, ENSG00000134825	NA	NA	rs174537-G	rs174537	0	174537	non_coding_transcript_exon_variant	0	NR	3e-20	19.5229		0.0606	[0.048-0.074] unit decrease	Illumina [6720657] (imputed)	N
43	rs99780	11	61552680	rs174537	2022-02-17	34503513	Harshfield EL	2021-09-10	BMC Med	www.ncbi.nlm.nih.gov/pubmed/34503513	Genome-wide analysis of blood lipid metabolites in over 5000 South Asians reveals biological insights at cardiometabolic disease loci.	Phosphatidylcholine-O(36:5)_[M+H]1+/Phosphatidylcholine-P(36:4)_[M+H]1+ levels	5,662 Pakistani ancestry individuals	NA	11q12.2		MYRF, TMEM258			ENSG00000124920, ENSG00000134825	NA	NA	rs174537-C	rs174537	0	174537	non_coding_transcript_exon_variant	0	NR	3e-20	19.5229		0.0825	[0.065-0.1] unit decrease	Illumina [6720657] (imputed)	N
43	rs99780	11	61552680	rs174537	2022-02-17	34503513	Harshfield EL	2021-09-10	BMC Med	www.ncbi.nlm.nih.gov/pubmed/34503513	Genome-wide analysis of blood lipid metabolites in over 5000 South Asians reveals biological insights at cardiometabolic disease loci.	Phosphatidylcholine(33:3)_[M+H]1+/Phosphatidylethanolamine(36:3)_[M+H]1+/Phosphatidate(38:4)_[M+NH4]1+ levels	5,662 Pakistani ancestry individuals	NA	11q12.2		MYRF, TMEM258			ENSG00000124920, ENSG00000134825	NA	NA	rs174537-A	rs174537	0	174537	non_coding_transcript_exon_variant	0	NR	4e-20	19.3979		0.0676	[0.053-0.082] unit increase	Illumina [6720657] (imputed)	N
43	rs99780	11	61552680	rs174537	2022-02-17	34503513	Harshfield EL	2021-09-10	BMC Med	www.ncbi.nlm.nih.gov/pubmed/34503513	Genome-wide analysis of blood lipid metabolites in over 5000 South Asians reveals biological insights at cardiometabolic disease loci.	Phosphatidylcholine(35:4)_[M+H]1+/Phosphatidylethanolamine(38:4)_[M+H]1+/Phosphatidate(40:5)_[M+NH4]1+ levels	5,662 Pakistani ancestry individuals	NA	11q12.2		MYRF, TMEM258			ENSG00000124920, ENSG00000134825	NA	NA	rs174537-C	rs174537	0	174537	non_coding_transcript_exon_variant	0	NR	3e-20	19.5229		0.0826	[0.065-0.1] unit decrease	Illumina [6720657] (imputed)	N
43	rs99780	11	61552680	rs174537	2022-02-17	34503513	Harshfield EL	2021-09-10	BMC Med	www.ncbi.nlm.nih.gov/pubmed/34503513	Genome-wide analysis of blood lipid metabolites in over 5000 South Asians reveals biological insights at cardiometabolic disease loci.	Phosphatidylcholine(33:2)_[M+H]1+/Phosphatidylethanolamine(36:2)_[M+H]1+/Phosphatidate(38:3)_[M+NH4]1+ levels	5,662 Pakistani ancestry individuals	NA	11q12.2		MYRF, TMEM258			ENSG00000124920, ENSG00000134825	NA	NA	rs174537-C	rs174537	0	174537	non_coding_transcript_exon_variant	0	NR	3e-20	19.5229		0.0967	[0.076-0.117] unit increase	Illumina [6720657] (imputed)	N
43	rs99780	11	61552680	rs174537	2022-02-17	34503513	Harshfield EL	2021-09-10	BMC Med	www.ncbi.nlm.nih.gov/pubmed/34503513	Genome-wide analysis of blood lipid metabolites in over 5000 South Asians reveals biological insights at cardiometabolic disease loci.	Phosphatidylcholine(36:5)_[M+OAc]1-/Phosphatidylserine(40:4)_[M-H]1- levels	5,662 Pakistani ancestry individuals	NA	11q12.2		MYRF, TMEM258			ENSG00000124920, ENSG00000134825	NA	NA	rs174537-G	rs174537	0	174537	non_coding_transcript_exon_variant	0	NR	3e-20	19.5229		0.0688	[0.054-0.084] unit increase	Illumina [6720657] (imputed)	N
43	rs99780	11	61552680	rs174537	2022-02-17	34503513	Harshfield EL	2021-09-10	BMC Med	www.ncbi.nlm.nih.gov/pubmed/34503513	Genome-wide analysis of blood lipid metabolites in over 5000 South Asians reveals biological insights at cardiometabolic disease loci.	Phosphatidylcholine(37:4)_[M+H]1+/Phosphatidylethanolamine(40:3)_[M+H]1+ levels	5,662 Pakistani ancestry individuals	NA	11q12.2		MYRF, TMEM258			ENSG00000124920, ENSG00000134825	NA	NA	rs174537-G	rs174537	0	174537	non_coding_transcript_exon_variant	0	NR	4e-20	19.3979		0.0783	[0.062-0.095] unit decrease	Illumina [6720657] (imputed)	N
43	rs99780	11	61552680	rs174537	2022-02-17	34503513	Harshfield EL	2021-09-10	BMC Med	www.ncbi.nlm.nih.gov/pubmed/34503513	Genome-wide analysis of blood lipid metabolites in over 5000 South Asians reveals biological insights at cardiometabolic disease loci.	Phosphatidylcholine-O(40:6)_[M+H]1+/Phosphatidylcholine-P(40:5)_[M+H]1+ levels	5,662 Pakistani ancestry individuals	NA	11q12.2		MYRF, TMEM258			ENSG00000124920, ENSG00000134825	NA	NA	rs174537-C	rs174537	0	174537	non_coding_transcript_exon_variant	0	NR	4e-20	19.3979		0.0396	[0.031-0.048] unit increase	Illumina [6720657] (imputed)	N
43	rs99780	11	61552680	rs174537	2022-02-17	34503513	Harshfield EL	2021-09-10	BMC Med	www.ncbi.nlm.nih.gov/pubmed/34503513	Genome-wide analysis of blood lipid metabolites in over 5000 South Asians reveals biological insights at cardiometabolic disease loci.	Phosphatidylcholine(34:2)_[M+H]1+/Phosphatidylethanolamine(37:2)_[M+H]1+/Phosphatidate(39:3)_[M+NH4]1+ levels	5,662 Pakistani ancestry individuals	NA	11q12.2		MYRF, TMEM258			ENSG00000124920, ENSG00000134825	NA	NA	rs174537-T	rs174537	0	174537	non_coding_transcript_exon_variant	0	NR	4e-20	19.3979		0.1147	[0.09-0.139] unit decrease	Illumina [6720657] (imputed)	N
43	rs99780	11	61552680	rs174537	2022-02-17	34503513	Harshfield EL	2021-09-10	BMC Med	www.ncbi.nlm.nih.gov/pubmed/34503513	Genome-wide analysis of blood lipid metabolites in over 5000 South Asians reveals biological insights at cardiometabolic disease loci.	Phosphatidylcholine(38:3)_[M+OAc]1-/Phosphatidylserine(42:2)_[M-H]1- levels	5,662 Pakistani ancestry individuals	NA	11q12.2		MYRF, TMEM258			ENSG00000124920, ENSG00000134825	NA	NA	rs174537-C	rs174537	0	174537	non_coding_transcript_exon_variant	0	NR	4e-20	19.3979		0.1164	[0.092-0.141] unit increase	Illumina [6720657] (imputed)	N
43	rs99780	11	61552680	rs174537	2022-02-17	34503513	Harshfield EL	2021-09-10	BMC Med	www.ncbi.nlm.nih.gov/pubmed/34503513	Genome-wide analysis of blood lipid metabolites in over 5000 South Asians reveals biological insights at cardiometabolic disease loci.	Phosphatidylcholine(40:6)_[M+H]1+/Phosphatidylethanolamine(43:6)_[M+H]1+ levels	5,662 Pakistani ancestry individuals	NA	11q12.2		MYRF, TMEM258			ENSG00000124920, ENSG00000134825	NA	NA	rs174537-C	rs174537	0	174537	non_coding_transcript_exon_variant	0	NR	4e-20	19.3979		0.0827	[0.065-0.1] unit decrease	Illumina [6720657] (imputed)	N
43	rs99780	11	61552680	rs174537	2022-02-17	34503513	Harshfield EL	2021-09-10	BMC Med	www.ncbi.nlm.nih.gov/pubmed/34503513	Genome-wide analysis of blood lipid metabolites in over 5000 South Asians reveals biological insights at cardiometabolic disease loci.	Phosphatidylcholine(38:4)_[M+H]1+/Phosphatidylethanolamine(41:4)_[M+H]1+ levels	5,662 Pakistani ancestry individuals	NA	11q12.2		MYRF, TMEM258			ENSG00000124920, ENSG00000134825	NA	NA	rs174537-A	rs174537	0	174537	non_coding_transcript_exon_variant	0	NR	3e-20	19.5229		0.1748	[0.14-0.21] unit decrease	Illumina [6720657] (imputed)	N
43	rs99780	11	61552680	rs174537	2022-02-17	34503513	Harshfield EL	2021-09-10	BMC Med	www.ncbi.nlm.nih.gov/pubmed/34503513	Genome-wide analysis of blood lipid metabolites in over 5000 South Asians reveals biological insights at cardiometabolic disease loci.	Phosphatidylcholine(38:4)_[M+OAc]1-/Phosphatidylserine(42:3)_[M-H]1- levels	5,662 Pakistani ancestry individuals	NA	11q12.2		MYRF, TMEM258			ENSG00000124920, ENSG00000134825	NA	NA	rs174537-G	rs174537	0	174537	non_coding_transcript_exon_variant	0	NR	3e-20	19.5229		0.1022	[0.08-0.124] unit decrease	Illumina [6720657] (imputed)	N
43	rs99780	11	61552680	rs174537	2022-02-17	34503513	Harshfield EL	2021-09-10	BMC Med	www.ncbi.nlm.nih.gov/pubmed/34503513	Genome-wide analysis of blood lipid metabolites in over 5000 South Asians reveals biological insights at cardiometabolic disease loci.	Phosphatidylcholine(38:5)_[M+H]1+/Phosphatidylethanolamine(41:5)_[M+H]1+/Phosphatidate(43:6)_[M+NH4]1+ levels	5,662 Pakistani ancestry individuals	NA	11q12.2		MYRF, TMEM258			ENSG00000124920, ENSG00000134825	NA	NA	rs174537-T	rs174537	0	174537	non_coding_transcript_exon_variant	0	NR	3e-20	19.5229		0.0876	[0.069-0.106] unit decrease	Illumina [6720657] (imputed)	N
43	rs99780	11	61552680	rs174537	2022-02-17	34503513	Harshfield EL	2021-09-10	BMC Med	www.ncbi.nlm.nih.gov/pubmed/34503513	Genome-wide analysis of blood lipid metabolites in over 5000 South Asians reveals biological insights at cardiometabolic disease loci.	Phosphatidylcholine(40:4)_[M+OAc]1-/Phosphatidylserine(44:3)_[M-H]1- levels	5,662 Pakistani ancestry individuals	NA	11q12.2		MYRF, TMEM258			ENSG00000124920, ENSG00000134825	NA	NA	rs174537-C	rs174537	0	174537	non_coding_transcript_exon_variant	0	NR	4e-20	19.3979		0.0972	[0.076-0.118] unit increase	Illumina [6720657] (imputed)	N
43	rs99780	11	61552680	rs174537	2022-02-17	34503513	Harshfield EL	2021-09-10	BMC Med	www.ncbi.nlm.nih.gov/pubmed/34503513	Genome-wide analysis of blood lipid metabolites in over 5000 South Asians reveals biological insights at cardiometabolic disease loci.	Phosphatidylcholine(40:5)_[M+H]1+ levels	5,662 Pakistani ancestry individuals	NA	11q12.2		MYRF, TMEM258			ENSG00000124920, ENSG00000134825	NA	NA	rs174537-A	rs174537	0	174537	non_coding_transcript_exon_variant	0	NR	3e-20	19.5229		0.0698	[0.055-0.085] unit increase	Illumina [6720657] (imputed)	N
43	rs99780	11	61552680	rs174537	2022-02-17	34503513	Harshfield EL	2021-09-10	BMC Med	www.ncbi.nlm.nih.gov/pubmed/34503513	Genome-wide analysis of blood lipid metabolites in over 5000 South Asians reveals biological insights at cardiometabolic disease loci.	Phosphatidylcholine(40:5)_[M+OAc]1-/Phosphatidylserine(44:4)_[M-H]1- levels	5,662 Pakistani ancestry individuals	NA	11q12.2		MYRF, TMEM258			ENSG00000124920, ENSG00000134825	NA	NA	rs174537-A	rs174537	0	174537	non_coding_transcript_exon_variant	0	NR	3e-20	19.5229		0.0751	[0.059-0.091] unit increase	Illumina [6720657] (imputed)	N
43	rs99780	11	61552680	rs174537	2022-02-17	34503513	Harshfield EL	2021-09-10	BMC Med	www.ncbi.nlm.nih.gov/pubmed/34503513	Genome-wide analysis of blood lipid metabolites in over 5000 South Asians reveals biological insights at cardiometabolic disease loci.	Phosphatidylinositol(38:4)_[M-H]1- levels	5,662 Pakistani ancestry individuals	NA	11q12.2		MYRF, TMEM258			ENSG00000124920, ENSG00000134825	NA	NA	rs174537-T	rs174537	0	174537	non_coding_transcript_exon_variant	0	NR	4e-20	19.3979		0.0825	[0.065-0.1] unit decrease	Illumina [6720657] (imputed)	N
43	rs99780	11	61552680	rs174537	2022-02-17	34503513	Harshfield EL	2021-09-10	BMC Med	www.ncbi.nlm.nih.gov/pubmed/34503513	Genome-wide analysis of blood lipid metabolites in over 5000 South Asians reveals biological insights at cardiometabolic disease loci.	Phosphatidylserine(35:2)_[M+OAc]1- levels	5,662 Pakistani ancestry individuals	NA	11q12.2		MYRF, TMEM258			ENSG00000124920, ENSG00000134825	NA	NA	rs174537-A	rs174537	0	174537	non_coding_transcript_exon_variant	0	NR	5e-20	19.301		0.1006	[0.079-0.122] unit decrease	Illumina [6720657] (imputed)	N
43	rs99780	11	61552680	rs174537	2022-02-17	34503513	Harshfield EL	2021-09-10	BMC Med	www.ncbi.nlm.nih.gov/pubmed/34503513	Genome-wide analysis of blood lipid metabolites in over 5000 South Asians reveals biological insights at cardiometabolic disease loci.	Phosphatidylserine(42:5)_[M+OAc]1- levels	5,662 Pakistani ancestry individuals	NA	11q12.2		MYRF, TMEM258			ENSG00000124920, ENSG00000134825	NA	NA	rs174537-T	rs174537	0	174537	non_coding_transcript_exon_variant	0	NR	4e-20	19.3979		0.0873	[0.069-0.106] unit decrease	Illumina [6720657] (imputed)	N
43	rs99780	11	61552680	rs174537	2022-02-17	34503513	Harshfield EL	2021-09-10	BMC Med	www.ncbi.nlm.nih.gov/pubmed/34503513	Genome-wide analysis of blood lipid metabolites in over 5000 South Asians reveals biological insights at cardiometabolic disease loci.	Phosphatidylserine(42:7)_[M+OAc]1- levels	5,662 Pakistani ancestry individuals	NA	11q12.2		MYRF, TMEM258			ENSG00000124920, ENSG00000134825	NA	NA	rs174537-C	rs174537	0	174537	non_coding_transcript_exon_variant	0	NR	4e-20	19.3979		0.0782	[0.062-0.095] unit increase	Illumina [6720657] (imputed)	N
43	rs99780	11	61552680	rs174537	2022-02-17	34503513	Harshfield EL	2021-09-10	BMC Med	www.ncbi.nlm.nih.gov/pubmed/34503513	Genome-wide analysis of blood lipid metabolites in over 5000 South Asians reveals biological insights at cardiometabolic disease loci.	Phosphatidylinositol(36:4)_[M-H]1- levels	5,662 Pakistani ancestry individuals	NA	11q12.2		MYRF, TMEM258			ENSG00000124920, ENSG00000134825	NA	NA	rs174537-C	rs174537	0	174537	non_coding_transcript_exon_variant	0	NR	4e-20	19.3979		0.0537	[0.042-0.065] unit decrease	Illumina [6720657] (imputed)	N
43	rs99780	11	61552680	rs174537	2022-02-17	34503513	Harshfield EL	2021-09-10	BMC Med	www.ncbi.nlm.nih.gov/pubmed/34503513	Genome-wide analysis of blood lipid metabolites in over 5000 South Asians reveals biological insights at cardiometabolic disease loci.	Phosphatidylserine(44:6)_[M+OAc]1- levels	5,662 Pakistani ancestry individuals	NA	11q12.2		MYRF, TMEM258			ENSG00000124920, ENSG00000134825	NA	NA	rs174537-C	rs174537	0	174537	non_coding_transcript_exon_variant	0	NR	3e-20	19.5229		0.0771	[0.061-0.094] unit decrease	Illumina [6720657] (imputed)	N
43	rs99780	11	61552680	rs174537	2022-02-17	34503513	Harshfield EL	2021-09-10	BMC Med	www.ncbi.nlm.nih.gov/pubmed/34503513	Genome-wide analysis of blood lipid metabolites in over 5000 South Asians reveals biological insights at cardiometabolic disease loci.	Fatty acid(20:4)_[M-H]1- levels	5,662 Pakistani ancestry individuals	NA	11q12.2		MYRF, TMEM258			ENSG00000124920, ENSG00000134825	NA	NA	rs174537-C	rs174537	0	174537	non_coding_transcript_exon_variant	0	NR	3e-20	19.5229		0.1002	[0.079-0.122] unit decrease	Illumina [6720657] (imputed)	N
43	rs99780	11	61552680	rs174537	2022-02-17	34503513	Harshfield EL	2021-09-10	BMC Med	www.ncbi.nlm.nih.gov/pubmed/34503513	Genome-wide analysis of blood lipid metabolites in over 5000 South Asians reveals biological insights at cardiometabolic disease loci.	Phosphatidylethanolamine(38:5)_[M-H]1- levels	5,662 Pakistani ancestry individuals	NA	11q12.2		MYRF, TMEM258			ENSG00000124920, ENSG00000134825	NA	NA	rs174537-T	rs174537	0	174537	non_coding_transcript_exon_variant	0	NR	4e-20	19.3979		0.0875	[0.069-0.106] unit decrease	Illumina [6720657] (imputed)	N
43	rs99780	11	61552680	rs174537	2022-02-17	34503513	Harshfield EL	2021-09-10	BMC Med	www.ncbi.nlm.nih.gov/pubmed/34503513	Genome-wide analysis of blood lipid metabolites in over 5000 South Asians reveals biological insights at cardiometabolic disease loci.	Phosphatidylglycerol(36:0)_[M-H]1- levels	5,662 Pakistani ancestry individuals	NA	11q12.2		MYRF, TMEM258			ENSG00000124920, ENSG00000134825	NA	NA	rs174537-C	rs174537	0	174537	non_coding_transcript_exon_variant	0	NR	4e-20	19.3979		0.0545	[0.043-0.066] unit decrease	Illumina [6720657] (imputed)	N
43	rs99780	11	61552680	rs174537	2022-02-17	34503513	Harshfield EL	2021-09-10	BMC Med	www.ncbi.nlm.nih.gov/pubmed/34503513	Genome-wide analysis of blood lipid metabolites in over 5000 South Asians reveals biological insights at cardiometabolic disease loci.	Phosphatidylglycerol(34:0)_[M-H]1- levels	5,662 Pakistani ancestry individuals	NA	11q12.2		MYRF, TMEM258			ENSG00000124920, ENSG00000134825	NA	NA	rs174537-A	rs174537	0	174537	non_coding_transcript_exon_variant	0	NR	4e-20	19.3979		0.0709	[0.056-0.086] unit decrease	Illumina [6720657] (imputed)	N
43	rs99780	11	61552680	rs174537	2022-02-17	34503513	Harshfield EL	2021-09-10	BMC Med	www.ncbi.nlm.nih.gov/pubmed/34503513	Genome-wide analysis of blood lipid metabolites in over 5000 South Asians reveals biological insights at cardiometabolic disease loci.	Fatty acid(22:4)_[M-H]1- levels	5,662 Pakistani ancestry individuals	NA	11q12.2		MYRF, TMEM258			ENSG00000124920, ENSG00000134825	NA	NA	rs174537-G	rs174537	0	174537	non_coding_transcript_exon_variant	0	NR	4e-20	19.3979		0.0713	[0.056-0.087] unit decrease	Illumina [6720657] (imputed)	N
43	rs99780	11	61552680	rs174537	2022-02-17	34503513	Harshfield EL	2021-09-10	BMC Med	www.ncbi.nlm.nih.gov/pubmed/34503513	Genome-wide analysis of blood lipid metabolites in over 5000 South Asians reveals biological insights at cardiometabolic disease loci.	Fatty acid(22:5)_[M-H]1- levels	5,662 Pakistani ancestry individuals	NA	11q12.2		MYRF, TMEM258			ENSG00000124920, ENSG00000134825	NA	NA	rs174537-A	rs174537	0	174537	non_coding_transcript_exon_variant	0	NR	4e-20	19.3979		0.0705	[0.055-0.086] unit decrease	Illumina [6720657] (imputed)	N
43	rs99780	11	61552680	rs174537	2022-02-17	34503513	Harshfield EL	2021-09-10	BMC Med	www.ncbi.nlm.nih.gov/pubmed/34503513	Genome-wide analysis of blood lipid metabolites in over 5000 South Asians reveals biological insights at cardiometabolic disease loci.	Sphingomyelin(44:9)_[M+H]1- levels	5,662 Pakistani ancestry individuals	NA	11q12.2		MYRF, TMEM258			ENSG00000124920, ENSG00000134825	NA	NA	rs174537-A	rs174537	0	174537	non_coding_transcript_exon_variant	0	NR	3e-20	19.5229		0.0983	[0.077-0.119] unit decrease	Illumina [6720657] (imputed)	N
43	rs99780	11	61552680	rs174537	2022-02-17	34503513	Harshfield EL	2021-09-10	BMC Med	www.ncbi.nlm.nih.gov/pubmed/34503513	Genome-wide analysis of blood lipid metabolites in over 5000 South Asians reveals biological insights at cardiometabolic disease loci.	Cholesteryl ester(16:0)_[M+NH4]1+ levels	5,662 Pakistani ancestry individuals	NA	11q12.2		MYRF, TMEM258			ENSG00000124920, ENSG00000134825	NA	NA	rs174537-G	rs174537	0	174537	non_coding_transcript_exon_variant	0	NR	5e-20	19.301		0.0709	[0.056-0.086] unit decrease	Illumina [6720657] (imputed)	N
43	rs99780	11	61552680	rs174537	2022-02-17	34503513	Harshfield EL	2021-09-10	BMC Med	www.ncbi.nlm.nih.gov/pubmed/34503513	Genome-wide analysis of blood lipid metabolites in over 5000 South Asians reveals biological insights at cardiometabolic disease loci.	Cholesteryl ester(20:5)_[M+NH4]1+ levels	5,662 Pakistani ancestry individuals	NA	11q12.2		MYRF, TMEM258			ENSG00000124920, ENSG00000134825	NA	NA	rs174537-T	rs174537	0	174537	non_coding_transcript_exon_variant	0	NR	3e-20	19.5229		0.0919	[0.072-0.111] unit decrease	Illumina [6720657] (imputed)	N
43	rs99780	11	61552680	rs174537	2022-02-17	34503513	Harshfield EL	2021-09-10	BMC Med	www.ncbi.nlm.nih.gov/pubmed/34503513	Genome-wide analysis of blood lipid metabolites in over 5000 South Asians reveals biological insights at cardiometabolic disease loci.	Phosphatidylcholine(42:4)_[M+OAc]1- levels	5,662 Pakistani ancestry individuals	NA	11q12.2		MYRF, TMEM258			ENSG00000124920, ENSG00000134825	NA	NA	rs174537-G	rs174537	0	174537	non_coding_transcript_exon_variant	0	NR	3e-20	19.5229		0.1058	[0.083-0.128] unit decrease	Illumina [6720657] (imputed)	N
43	rs99780	11	61552680	rs174537	2022-02-17	34503513	Harshfield EL	2021-09-10	BMC Med	www.ncbi.nlm.nih.gov/pubmed/34503513	Genome-wide analysis of blood lipid metabolites in over 5000 South Asians reveals biological insights at cardiometabolic disease loci.	Cholesteryl ester(20:4)_[M+NH4]1+ levels	5,662 Pakistani ancestry individuals	NA	11q12.2		MYRF, TMEM258			ENSG00000124920, ENSG00000134825	NA	NA	rs174537-G	rs174537	0	174537	non_coding_transcript_exon_variant	0	NR	3e-20	19.5229		0.0959	[0.076-0.116] unit decrease	Illumina [6720657] (imputed)	N
43	rs99780	11	61552680	rs174537	2022-02-17	34503513	Harshfield EL	2021-09-10	BMC Med	www.ncbi.nlm.nih.gov/pubmed/34503513	Genome-wide analysis of blood lipid metabolites in over 5000 South Asians reveals biological insights at cardiometabolic disease loci.	Cholesteryl ester(18:3)_[M+NH4]1+ levels	5,662 Pakistani ancestry individuals	NA	11q12.2		MYRF, TMEM258			ENSG00000124920, ENSG00000134825	NA	NA	rs174537-T	rs174537	0	174537	non_coding_transcript_exon_variant	0	NR	4e-20	19.3979		0.0596	[0.047-0.072] unit decrease	Illumina [6720657] (imputed)	N
43	rs99780	11	61552680	rs174537	2022-02-17	34503513	Harshfield EL	2021-09-10	BMC Med	www.ncbi.nlm.nih.gov/pubmed/34503513	Genome-wide analysis of blood lipid metabolites in over 5000 South Asians reveals biological insights at cardiometabolic disease loci.	Lysophosphatidylcholine(20:4)_[M+H]1+ levels	5,662 Pakistani ancestry individuals	NA	11q12.2		MYRF, TMEM258			ENSG00000124920, ENSG00000134825	NA	NA	rs174537-A	rs174537	0	174537	non_coding_transcript_exon_variant	0	NR	3e-20	19.5229		0.0705	[0.055-0.086] unit decrease	Illumina [6720657] (imputed)	N
43	rs99780	11	61552680	rs174537	2022-02-17	34503513	Harshfield EL	2021-09-10	BMC Med	www.ncbi.nlm.nih.gov/pubmed/34503513	Genome-wide analysis of blood lipid metabolites in over 5000 South Asians reveals biological insights at cardiometabolic disease loci.	Phosphatidate(41:2)_[M+H]1+ levels	5,662 Pakistani ancestry individuals	NA	11q12.2		MYRF, TMEM258			ENSG00000124920, ENSG00000134825	NA	NA	rs174537-G	rs174537	0	174537	non_coding_transcript_exon_variant	0	NR	4e-20	19.3979		0.0997	[0.078-0.121] unit decrease	Illumina [6720657] (imputed)	N
43	rs99780	11	61552680	rs174537	2022-02-17	34503513	Harshfield EL	2021-09-10	BMC Med	www.ncbi.nlm.nih.gov/pubmed/34503513	Genome-wide analysis of blood lipid metabolites in over 5000 South Asians reveals biological insights at cardiometabolic disease loci.	Phosphatidate(34:2)_[M-H]1- levels	5,662 Pakistani ancestry individuals	NA	11q12.2		MYRF, TMEM258			ENSG00000124920, ENSG00000134825	NA	NA	rs174537-T	rs174537	0	174537	non_coding_transcript_exon_variant	0	NR	5e-20	19.301		0.0691	[0.054-0.084] unit decrease	Illumina [6720657] (imputed)	N
43	rs99780	11	61552680	rs174537	2022-02-17	34503513	Harshfield EL	2021-09-10	BMC Med	www.ncbi.nlm.nih.gov/pubmed/34503513	Genome-wide analysis of blood lipid metabolites in over 5000 South Asians reveals biological insights at cardiometabolic disease loci.	Phosphatidate(39:1)_[M+H]1+ levels	5,662 Pakistani ancestry individuals	NA	11q12.2		MYRF, TMEM258			ENSG00000124920, ENSG00000134825	NA	NA	rs174537-G	rs174537	0	174537	non_coding_transcript_exon_variant	0	NR	3e-20	19.5229		0.105	[0.083-0.127] unit decrease	Illumina [6720657] (imputed)	N
43	rs99780	11	61552680	rs174537	2022-02-17	34503513	Harshfield EL	2021-09-10	BMC Med	www.ncbi.nlm.nih.gov/pubmed/34503513	Genome-wide analysis of blood lipid metabolites in over 5000 South Asians reveals biological insights at cardiometabolic disease loci.	Phosphatidate(43:4)_[M-H]1- levels	5,662 Pakistani ancestry individuals	NA	11q12.2		MYRF, TMEM258			ENSG00000124920, ENSG00000134825	NA	NA	rs174537-C	rs174537	0	174537	non_coding_transcript_exon_variant	0	NR	3e-20	19.5229		0.0753	[0.059-0.091] unit decrease	Illumina [6720657] (imputed)	N
43	rs99780	11	61552680	rs174537	2022-02-17	34503513	Harshfield EL	2021-09-10	BMC Med	www.ncbi.nlm.nih.gov/pubmed/34503513	Genome-wide analysis of blood lipid metabolites in over 5000 South Asians reveals biological insights at cardiometabolic disease loci.	Phosphatidylinositol-O(36:0)_[M-H]1-/Phosphatidylglycerol(37:0)_[M+OAc]1- levels	5,662 Pakistani ancestry individuals	NA	11q12.2		MYRF, TMEM258			ENSG00000124920, ENSG00000134825	NA	NA	rs174537-C	rs174537	0	174537	non_coding_transcript_exon_variant	0	NR	4e-20	19.3979		0.0713	[0.056-0.087] unit decrease	Illumina [6720657] (imputed)	N
43	rs99780	11	61552680	rs174537	2022-02-17	34503513	Harshfield EL	2021-09-10	BMC Med	www.ncbi.nlm.nih.gov/pubmed/34503513	Genome-wide analysis of blood lipid metabolites in over 5000 South Asians reveals biological insights at cardiometabolic disease loci.	Phosphatidylinositol(34:2)_[M-H]1- levels	5,662 Pakistani ancestry individuals	NA	11q12.2		MYRF, TMEM258			ENSG00000124920, ENSG00000134825	NA	NA	rs174537-T	rs174537	0	174537	non_coding_transcript_exon_variant	0	NR	4e-20	19.3979		0.1243	[0.098-0.151] unit decrease	Illumina [6720657] (imputed)	N
43	rs99780	11	61552680	rs174537	2022-02-17	34503513	Harshfield EL	2021-09-10	BMC Med	www.ncbi.nlm.nih.gov/pubmed/34503513	Genome-wide analysis of blood lipid metabolites in over 5000 South Asians reveals biological insights at cardiometabolic disease loci.	Triacylglycerol(56:7)_[M+NH4]1+ levels	5,662 Pakistani ancestry individuals	NA	11q12.2		MYRF, TMEM258			ENSG00000124920, ENSG00000134825	NA	NA	rs174537-C	rs174537	0	174537	non_coding_transcript_exon_variant	0	NR	4e-20	19.3979		0.0858	[0.068-0.104] unit decrease	Illumina [6720657] (imputed)	N
43	rs99780	11	61552680	rs174537	2022-02-17	34503513	Harshfield EL	2021-09-10	BMC Med	www.ncbi.nlm.nih.gov/pubmed/34503513	Genome-wide analysis of blood lipid metabolites in over 5000 South Asians reveals biological insights at cardiometabolic disease loci.	Triacylglycerol(54:3)_[M+NH4]1+ levels	5,662 Pakistani ancestry individuals	NA	11q12.2		MYRF, TMEM258			ENSG00000124920, ENSG00000134825	NA	NA	rs174537-C	rs174537	0	174537	non_coding_transcript_exon_variant	0	NR	5e-20	19.301		0.0537	[0.042-0.065] unit decrease	Illumina [6720657] (imputed)	N
43	rs99780	11	61552680	rs174537	2022-02-17	34503513	Harshfield EL	2021-09-10	BMC Med	www.ncbi.nlm.nih.gov/pubmed/34503513	Genome-wide analysis of blood lipid metabolites in over 5000 South Asians reveals biological insights at cardiometabolic disease loci.	Triacylglycerol(56:4)_[M+NH4]1+ levels	5,662 Pakistani ancestry individuals	NA	11q12.2		MYRF, TMEM258			ENSG00000124920, ENSG00000134825	NA	NA	rs174537-A	rs174537	0	174537	non_coding_transcript_exon_variant	0	NR	5e-20	19.301		0.0758	[0.06-0.092] unit decrease	Illumina [6720657] (imputed)	N
43	rs99780	11	61552680	rs174537	2022-02-17	34503513	Harshfield EL	2021-09-10	BMC Med	www.ncbi.nlm.nih.gov/pubmed/34503513	Genome-wide analysis of blood lipid metabolites in over 5000 South Asians reveals biological insights at cardiometabolic disease loci.	Triacylglycerol(56:6)_[M+NH4]1+ levels	5,662 Pakistani ancestry individuals	NA	11q12.2		MYRF, TMEM258			ENSG00000124920, ENSG00000134825	NA	NA	rs174537-C	rs174537	0	174537	non_coding_transcript_exon_variant	0	NR	4e-20	19.3979		0.064	[0.05-0.078] unit increase	Illumina [6720657] (imputed)	N
43	rs99780	11	61552680	rs174537	2022-02-17	34503513	Harshfield EL	2021-09-10	BMC Med	www.ncbi.nlm.nih.gov/pubmed/34503513	Genome-wide analysis of blood lipid metabolites in over 5000 South Asians reveals biological insights at cardiometabolic disease loci.	Triacylglycerol(58:9)_[M+NH4]1+ levels	5,662 Pakistani ancestry individuals	NA	11q12.2		MYRF, TMEM258			ENSG00000124920, ENSG00000134825	NA	NA	rs174537-A	rs174537	0	174537	non_coding_transcript_exon_variant	0	NR	4e-20	19.3979		0.1163	[0.091-0.141] unit increase	Illumina [6720657] (imputed)	N
43	rs99780	11	61552680	rs174537	2022-07-05	35668104	Cadby G	2022-06-06	Nat Commun	www.ncbi.nlm.nih.gov/pubmed/35668104	Comprehensive genetic analysis of the human lipidome identifies loci associated with lipid homeostasis with links to coronary artery disease.	Phosphatidylcholine (14:0_20:4) levels	4,492 European ancestry individuals	1,565 European ancestry individuals	11q12.2		MYRF, TMEM258			ENSG00000124920, ENSG00000134825	NA	NA	rs174537-T	rs174537	0	174537	non_coding_transcript_exon_variant	0	NR	1e-34	34		0.281	[0.24-0.33] unit decrease	Illumina [13869437] (imputed)	N
43	rs99780	11	61552680	rs174537	2022-07-05	35668104	Cadby G	2022-06-06	Nat Commun	www.ncbi.nlm.nih.gov/pubmed/35668104	Comprehensive genetic analysis of the human lipidome identifies loci associated with lipid homeostasis with links to coronary artery disease.	Phosphatidylcholine (16:0_18:0) levels	4,492 European ancestry individuals	1,565 European ancestry individuals	11q12.2		MYRF, TMEM258			ENSG00000124920, ENSG00000134825	NA	NA	rs174537-T	rs174537	0	174537	non_coding_transcript_exon_variant	0	NR	3e-22	21.5229		0.224	[0.18-0.27] unit decrease	Illumina [13869437] (imputed)	N
43	rs99780	11	61552680	rs174537	2022-07-05	35668104	Cadby G	2022-06-06	Nat Commun	www.ncbi.nlm.nih.gov/pubmed/35668104	Comprehensive genetic analysis of the human lipidome identifies loci associated with lipid homeostasis with links to coronary artery disease.	Total Phosphatidylethanolamine levels	4,492 European ancestry individuals	NA	11q12.2		MYRF, TMEM258			ENSG00000124920, ENSG00000134825	NA	NA	rs174537-T	rs174537	0	174537	non_coding_transcript_exon_variant	0	NR	1e-20	20		0.214	[0.17-0.26] unit increase	Illumina [13869437] (imputed)	N
43	rs99780	11	61552680	rs174537	2022-11-14	35347128	Yin X	2022-03-28	Nat Commun	www.ncbi.nlm.nih.gov/pubmed/35347128	Genome-wide association studies of metabolites in Finnish men identify disease-relevant loci.	1-myristoyl-2-eicosapentaenoyl-GPC (14:0/20:5) levels	6,136 Finnish ancestry individuals	NA	11q12.2		MYRF, TMEM258			ENSG00000124920, ENSG00000134825	NA	NA	rs174537-T	rs174537	0	174537	non_coding_transcript_exon_variant	0	NR	3e-30	29.5229		0.22	unit decrease	NR [16000000] (imputed)	N
43	rs99780	11	61552680	rs174537	2022-11-14	35347128	Yin X	2022-03-28	Nat Commun	www.ncbi.nlm.nih.gov/pubmed/35347128	Genome-wide association studies of metabolites in Finnish men identify disease-relevant loci.	Linoleoyl-arachidonoyl-glycerol (18:2/20:4) [2] levels	6,136 Finnish ancestry individuals	NA	11q12.2		MYRF, TMEM258			ENSG00000124920, ENSG00000134825	NA	NA	rs174537-T	rs174537	0	174537	non_coding_transcript_exon_variant	0	NR	9e-79	78.0458		0.35	unit decrease	NR [16000000] (imputed)	N
43	rs99780	11	61552680	rs174537	2022-11-14	35347128	Yin X	2022-03-28	Nat Commun	www.ncbi.nlm.nih.gov/pubmed/35347128	Genome-wide association studies of metabolites in Finnish men identify disease-relevant loci.	Oleoyl-arachidonoyl-glycerol (18:1/20:4) [2] levels	6,136 Finnish ancestry individuals	NA	11q12.2		MYRF, TMEM258			ENSG00000124920, ENSG00000134825	NA	NA	rs174537-T	rs174537	0	174537	non_coding_transcript_exon_variant	0	NR	3e-66	65.5229		0.33	unit decrease	NR [16000000] (imputed)	N
43	rs99780	11	61552680	rs174537	2022-10-24	36050321	Young WJ	2022-09-01	Nat Commun	www.ncbi.nlm.nih.gov/pubmed/36050321	Genetic analyses of the electrocardiographic QT interval and its components identify additional loci and pathways.	QT interval	252,730 European ancestry, African ancestry, Hispanic or Latin American, South East Asian ancestry, South Asian ancestry individuals	NA	11q12.2		MYRF, TMEM258			ENSG00000124920, ENSG00000134825	NA	NA	rs174537-T	rs174537	0	174537	non_coding_transcript_exon_variant	0	0.342	5e-28	27.301		0.0344	[0.028-0.04] unit decrease	Affymetrix, Illumina [NR] (imputed)	N
43	rs99780	11	61552680	rs174537	2022-10-24	36050321	Young WJ	2022-09-01	Nat Commun	www.ncbi.nlm.nih.gov/pubmed/36050321	Genetic analyses of the electrocardiographic QT interval and its components identify additional loci and pathways.	QRS duration	60,343 European ancestry, African ancestry, Hispanic or Latin American, South East Asian ancestry, South Asian ancestry individuals	NA	11q12.2		MYRF, TMEM258			ENSG00000124920, ENSG00000134825	NA	NA	rs174537-T	rs174537	0	174537	non_coding_transcript_exon_variant	0	0.3431	5e-14	13.301		0.0239	[0.018-0.03] unit decrease	Affymetrix, Illumina [NR] (imputed)	N
43	rs99780	11	61552680	rs174537	2022-04-27	35213538	Richardson TG	2022-02-25	PLoS Biol	www.ncbi.nlm.nih.gov/pubmed/35213538	Characterising metabolomic signatures of lipid-modifying therapies through drug target mendelian randomisation.	Cholesteryl esters to total lipids ratio in large VLDL	115,071 European ancestry individuals	NA	11q12.2		MYRF, TMEM258			ENSG00000124920, ENSG00000134825	NA	NA	rs174537-G	rs174537	0	174537	non_coding_transcript_exon_variant	0	0.656875	4e-46	45.3979		0.0592558	[0.051-0.067] unit increase	NR [11722792] (imputed)	N
43	rs99780	11	61552680	rs174537	2022-04-27	35213538	Richardson TG	2022-02-25	PLoS Biol	www.ncbi.nlm.nih.gov/pubmed/35213538	Characterising metabolomic signatures of lipid-modifying therapies through drug target mendelian randomisation.	Cholesterol to total lipids ratio in large VLDL	115,071 European ancestry individuals	NA	11q12.2		MYRF, TMEM258			ENSG00000124920, ENSG00000134825	NA	NA	rs174537-G	rs174537	0	174537	non_coding_transcript_exon_variant	0	0.656875	8e-20	19.0969		0.0386689	[0.03-0.047] unit increase	NR [11722792] (imputed)	N
43	rs99780	11	61552680	rs174537	2022-04-27	35213538	Richardson TG	2022-02-25	PLoS Biol	www.ncbi.nlm.nih.gov/pubmed/35213538	Characterising metabolomic signatures of lipid-modifying therapies through drug target mendelian randomisation.	Triglycerides to total lipids ratio in small VLDL	115,082 European ancestry individuals	NA	11q12.2		MYRF, TMEM258			ENSG00000124920, ENSG00000134825	NA	NA	rs174537-G	rs174537	0	174537	non_coding_transcript_exon_variant	0	0.656882	5e-54	53.301		0.0647702	[0.057-0.073] unit decrease	NR [11722792] (imputed)	N
43	rs99780	11	61552680	rs174537	2022-04-27	35213538	Richardson TG	2022-02-25	PLoS Biol	www.ncbi.nlm.nih.gov/pubmed/35213538	Characterising metabolomic signatures of lipid-modifying therapies through drug target mendelian randomisation.	Cholesterol to total lipids ratio in very large VLDL	114,160 European ancestry individuals	NA	11q12.2		MYRF, TMEM258			ENSG00000124920, ENSG00000134825	NA	NA	rs174537-G	rs174537	0	174537	non_coding_transcript_exon_variant	0	0.656566	3e-53	52.5229		0.0636735	[0.056-0.072] unit increase	NR [11722792] (imputed)	N
43	rs99780	11	61552680	rs174537	2022-04-27	35213538	Richardson TG	2022-02-25	PLoS Biol	www.ncbi.nlm.nih.gov/pubmed/35213538	Characterising metabolomic signatures of lipid-modifying therapies through drug target mendelian randomisation.	Free cholesterol to total lipids ratio in very large VLDL	114,160 European ancestry individuals	NA	11q12.2		MYRF, TMEM258			ENSG00000124920, ENSG00000134825	NA	NA	rs174537-G	rs174537	0	174537	non_coding_transcript_exon_variant	0	0.656566	5e-60	59.301		0.0686296	[0.06-0.077] unit increase	NR [11722792] (imputed)	N
43	rs99780	11	61552680	rs174537	2022-04-27	35213538	Richardson TG	2022-02-25	PLoS Biol	www.ncbi.nlm.nih.gov/pubmed/35213538	Characterising metabolomic signatures of lipid-modifying therapies through drug target mendelian randomisation.	Triglycerides to total lipids ratio in very large VLDL	114,160 European ancestry individuals	NA	11q12.2		MYRF, TMEM258			ENSG00000124920, ENSG00000134825	NA	NA	rs174537-G	rs174537	0	174537	non_coding_transcript_exon_variant	0	0.656566	2e-45	44.699		0.0594007	[0.051-0.068] unit decrease	NR [11722792] (imputed)	N
43	rs99780	11	61552680	rs174537	2022-04-27	35213538	Richardson TG	2022-02-25	PLoS Biol	www.ncbi.nlm.nih.gov/pubmed/35213538	Characterising metabolomic signatures of lipid-modifying therapies through drug target mendelian randomisation.	Triglycerides to total lipids ratio in very small VLDL	115,082 European ancestry individuals	NA	11q12.2		MYRF, TMEM258			ENSG00000124920, ENSG00000134825	NA	NA	rs174537-G	rs174537	0	174537	non_coding_transcript_exon_variant	0	0.656882	5e-126	125.301		0.0979477	[0.09-0.106] unit decrease	NR [11722792] (imputed)	N
43	rs99780	11	61552680	rs174537	2022-04-27	35213538	Richardson TG	2022-02-25	PLoS Biol	www.ncbi.nlm.nih.gov/pubmed/35213538	Characterising metabolomic signatures of lipid-modifying therapies through drug target mendelian randomisation.	Cholesteryl esters to total lipids ratio in medium VLDL	115,082 European ancestry individuals	NA	11q12.2		MYRF, TMEM258			ENSG00000124920, ENSG00000134825	NA	NA	rs174537-G	rs174537	0	174537	non_coding_transcript_exon_variant	0	0.656882	3e-78	77.5229		0.0760072	[0.068-0.084] unit increase	NR [11722792] (imputed)	N
43	rs99780	11	61552680	rs174537	2022-04-27	35213538	Richardson TG	2022-02-25	PLoS Biol	www.ncbi.nlm.nih.gov/pubmed/35213538	Characterising metabolomic signatures of lipid-modifying therapies through drug target mendelian randomisation.	Triglycerides to total lipids ratio in medium VLDL	115,082 European ancestry individuals	NA	11q12.2		MYRF, TMEM258			ENSG00000124920, ENSG00000134825	NA	NA	rs174537-G	rs174537	0	174537	non_coding_transcript_exon_variant	0	0.656882	2e-81	80.699		0.0781644	[0.07-0.086] unit decrease	NR [11722792] (imputed)	N
43	rs99780	11	61552680	rs174537	2022-04-27	35213538	Richardson TG	2022-02-25	PLoS Biol	www.ncbi.nlm.nih.gov/pubmed/35213538	Characterising metabolomic signatures of lipid-modifying therapies through drug target mendelian randomisation.	Cholesteryl esters to total lipids ratio in small VLDL	115,082 European ancestry individuals	NA	11q12.2		MYRF, TMEM258			ENSG00000124920, ENSG00000134825	NA	NA	rs174537-G	rs174537	0	174537	non_coding_transcript_exon_variant	0	0.656882	9e-12	11.0458		0.0291804	[0.021-0.038] unit increase	NR [11722792] (imputed)	N
43	rs99780	11	61552680	rs174537	2022-04-27	35213538	Richardson TG	2022-02-25	PLoS Biol	www.ncbi.nlm.nih.gov/pubmed/35213538	Characterising metabolomic signatures of lipid-modifying therapies through drug target mendelian randomisation.	Cholesterol to total lipids ratio in medium VLDL	115,082 European ancestry individuals	NA	11q12.2		MYRF, TMEM258			ENSG00000124920, ENSG00000134825	NA	NA	rs174537-G	rs174537	0	174537	non_coding_transcript_exon_variant	0	0.656882	2e-87	86.699		0.0808446	[0.073-0.089] unit increase	NR [11722792] (imputed)	N
43	rs99780	11	61552680	rs174537	2022-04-27	35213538	Richardson TG	2022-02-25	PLoS Biol	www.ncbi.nlm.nih.gov/pubmed/35213538	Characterising metabolomic signatures of lipid-modifying therapies through drug target mendelian randomisation.	Free cholesterol to total lipids ratio in medium VLDL	115,082 European ancestry individuals	NA	11q12.2		MYRF, TMEM258			ENSG00000124920, ENSG00000134825	NA	NA	rs174537-G	rs174537	0	174537	non_coding_transcript_exon_variant	0	0.656882	3e-109	108.523		0.0916644	[0.084-0.1] unit increase	NR [11722792] (imputed)	N
43	rs99780	11	61552680	rs174537	2022-04-27	35213538	Richardson TG	2022-02-25	PLoS Biol	www.ncbi.nlm.nih.gov/pubmed/35213538	Characterising metabolomic signatures of lipid-modifying therapies through drug target mendelian randomisation.	Phospholipids to total lipids ratio in medium VLDL	115,082 European ancestry individuals	NA	11q12.2		MYRF, TMEM258			ENSG00000124920, ENSG00000134825	NA	NA	rs174537-G	rs174537	0	174537	non_coding_transcript_exon_variant	0	0.656882	1e-51	51		0.0629678	[0.055-0.071] unit increase	NR [11722792] (imputed)	N
43	rs99780	11	61552680	rs174537	2022-04-27	35213538	Richardson TG	2022-02-25	PLoS Biol	www.ncbi.nlm.nih.gov/pubmed/35213538	Characterising metabolomic signatures of lipid-modifying therapies through drug target mendelian randomisation.	Cholesterol to total lipids ratio in small VLDL	115,082 European ancestry individuals	NA	11q12.2		MYRF, TMEM258			ENSG00000124920, ENSG00000134825	NA	NA	rs174537-G	rs174537	0	174537	non_coding_transcript_exon_variant	0	0.656882	1e-41	41		0.0568835	[0.049-0.065] unit increase	NR [11722792] (imputed)	N
43	rs99780	11	61552680	rs174537	2022-04-27	35213538	Richardson TG	2022-02-25	PLoS Biol	www.ncbi.nlm.nih.gov/pubmed/35213538	Characterising metabolomic signatures of lipid-modifying therapies through drug target mendelian randomisation.	Free cholesterol to total lipids ratio in small VLDL	115,082 European ancestry individuals	NA	11q12.2		MYRF, TMEM258			ENSG00000124920, ENSG00000134825	NA	NA	rs174537-G	rs174537	0	174537	non_coding_transcript_exon_variant	0	0.656882	1e-90	90		0.0832173	[0.075-0.091] unit increase	NR [11722792] (imputed)	N
43	rs99780	11	61557803	rs102275	2014-11-15	24823311	Guan W	2014-05-13	Circ Cardiovasc Genet	www.ncbi.nlm.nih.gov/pubmed/24823311	Genome-wide association study of plasma N6 polyunsaturated fatty acids within the cohorts for heart and aging research in genomic epidemiology consortium.	Plasma omega-6 polyunsaturated fatty acid levels (arachidonic acid)	8,631 European ancestry individuals	NA	11q12.2	FTH1, INCENP, FADS1, FADS2, SCGB2A1, SCGB1D1, SCGB2A2, RAB3IL1, AHNAK, C11orf9, DAGLA, FEN1, FADS3, SYT7, BEST1	TMEM258			ENSG00000134825	NA	NA	rs102275-C	rs102275	0	102275	non_coding_transcript_exon_variant	0	0.3	7e-147	146.155	(Conditioned on rs174547)	2.49	[2.29-2.69] unit decrease	Affymetrix, Illumina [~ 2500000] (imputed)	N
43	rs99780	11	61557803	rs102275	2020-01-09	23823483	Rhee EP	2013-07-02	Cell Metab	www.ncbi.nlm.nih.gov/pubmed/23823483	A genome-wide association study of the human metabolome in a community-based cohort.	Metabolite levels	2,076 European ancestry individuals	NA	11q12.2	C11orf9	TMEM258			ENSG00000134825	NA	NA	rs102275-?	rs102275	0	102275	non_coding_transcript_exon_variant	0	NR	2e-41	40.699	(PC 36:4)	0.452671	[0.39-0.52] unit decrease	Affymetrix [at least 2500000] (imputed)	N
43	rs99780	11	61557803	rs102275	2019-12-10	31636271	Gallois A	2019-10-21	Nat Commun	www.ncbi.nlm.nih.gov/pubmed/31636271	A comprehensive study of metabolite genetics reveals strong pleiotropy and heterogeneity across time and context.	Serum metabolite levels (CMS)	6,263 Finnish ancestry men	NA	11q12.2	TMEM258	TMEM258			ENSG00000134825	NA	NA	rs102275-?	rs102275	0	102275	non_coding_transcript_exon_variant	0	NR	4e-24	23.3979	(MUFA_FA)	0.0990835	NR unit increase	Illumina [609262]	N
43	rs99780	11	61557803	rs102275	2019-12-10	31636271	Gallois A	2019-10-21	Nat Commun	www.ncbi.nlm.nih.gov/pubmed/31636271	A comprehensive study of metabolite genetics reveals strong pleiotropy and heterogeneity across time and context.	Serum metabolite levels (CMS)	6,263 Finnish ancestry men	NA	11q12.2	TMEM258	TMEM258			ENSG00000134825	NA	NA	rs102275-?	rs102275	0	102275	non_coding_transcript_exon_variant	0	NR	2e-17	16.699	(MUFA)	0.0543602	NR unit increase	Illumina [609262]	N
43	rs99780	11	61557803	rs102275	2020-08-17	31926635	Coleman JRI	2019-11-01	Biol Psychiatry	www.ncbi.nlm.nih.gov/pubmed/31926635	The Genetics of the Mood Disorder Spectrum: Genome-wide Association Analyses of More Than 185,000 Cases and 439,000 Controls.	Bipolar disorder or major depressive disorder	164,933 European ancestry major depressive disorder cases, 20,352 European ancestry bipolar disorder cases, 439,741 European ancestry controls	NA	11q12.2	NR	TMEM258			ENSG00000134825	NA	NA	rs102275-C	rs102275	0	102275	non_coding_transcript_exon_variant	0	NR	5e-11	10.301		1.03093		NR [NR] (imputed)	N
43	rs99780	11	61557803	rs102275	2019-12-10	31636271	Gallois A	2019-10-21	Nat Commun	www.ncbi.nlm.nih.gov/pubmed/31636271	A comprehensive study of metabolite genetics reveals strong pleiotropy and heterogeneity across time and context.	Serum metabolite levels	6,263 Finnish ancestry men	NA	11q12.2	TMEM258	TMEM258			ENSG00000134825	NA	NA	rs102275-?	rs102275	0	102275	non_coding_transcript_exon_variant	0	NR	3e-16	15.5229	(MUFA_FA)	0.0991205	NR unit increase	Illumina [609262]	N
43	rs99780	11	61557803	rs102275	2017-07-13	28298293	Hu Y	2017-03-15	J Lipid Res	www.ncbi.nlm.nih.gov/pubmed/28298293	Discovery and fine-mapping of loci associated with MUFAs through trans-ethnic meta-analysis in Chinese and European populations.	Palmitoleic acid (16:1n-7) levels	3,521 Chinese ancestry individuals, European individuals (see Wu 2013).	NA	11q12.2	FADS1, FADS2	TMEM258			ENSG00000134825	NA	NA	rs102275-C	rs102275	0	102275	non_coding_transcript_exon_variant	0	NR	2e-16	15.699		0.022	[0.016-0.028] unit increase	Affymetrix, Illumina [~ 2200000] (imputed)	N
43	rs99780	11	61557803	rs102275	2017-07-13	28298293	Hu Y	2017-03-15	J Lipid Res	www.ncbi.nlm.nih.gov/pubmed/28298293	Discovery and fine-mapping of loci associated with MUFAs through trans-ethnic meta-analysis in Chinese and European populations.	Oleic acid (18:1n-9) levels	3,521 Chinese ancestry individuals, European ancestry individuals (see Wu et al 2013)	NA	11q12.2	FADS1, FADS2	TMEM258			ENSG00000134825	NA	NA	rs102275-C	rs102275	0	102275	non_coding_transcript_exon_variant	0	0.419	3e-10	9.52288	(Chinese)	0.204	[0.14-0.27] unit increase	Affymetrix, Illumina [2200000] (imputed)	N
43	rs99780	11	61557803	rs102275	2017-07-13	28298293	Hu Y	2017-03-15	J Lipid Res	www.ncbi.nlm.nih.gov/pubmed/28298293	Discovery and fine-mapping of loci associated with MUFAs through trans-ethnic meta-analysis in Chinese and European populations.	Oleic acid (18:1n-9) levels	3,521 Chinese ancestry individuals, European ancestry individuals (see Wu et al 2013)	NA	11q12.2	FADS1, FADS2	TMEM258			ENSG00000134825	NA	NA	rs102275-C	rs102275	0	102275	non_coding_transcript_exon_variant	0	0.329	1e-31	31	(EA)	0.229	[0.19-0.27] unit increase	Affymetrix, Illumina [2200000] (imputed)	N
43	rs99780	11	61557803	rs102275	2017-07-13	28298293	Hu Y	2017-03-15	J Lipid Res	www.ncbi.nlm.nih.gov/pubmed/28298293	Discovery and fine-mapping of loci associated with MUFAs through trans-ethnic meta-analysis in Chinese and European populations.	Oleic acid (18:1n-9) levels	3,521 Chinese ancestry individuals, European ancestry individuals (see Wu et al 2013)	NA	11q12.2	FADS1, FADS2	TMEM258			ENSG00000134825	NA	NA	rs102275-C	rs102275	0	102275	non_coding_transcript_exon_variant	0	NR	1e-39	39		0.222	[0.19-0.26] unit increase	Affymetrix, Illumina [2200000] (imputed)	N
43	rs99780	11	61557803	rs102275	2020-09-18	32888494	Vuckovic D	2020-09-01	Cell	www.ncbi.nlm.nih.gov/pubmed/32888494	The Polygenic and Monogenic Basis of Blood Traits and Diseases.	Eosinophil counts	408,112 British individuals	NA	11q12.2	TMEM258	TMEM258			ENSG00000134825	NA	NA	rs102275-C	rs102275	0	102275	non_coding_transcript_exon_variant	0	0.351491	2e-20	19.699		0.0214744	[0.017-0.026] unit decrease	Affymetrix [93095623] (imputed)	N
43	rs99780	11	61557803	rs102275	2022-03-22	34610981	Li-Gao R	2021-10-05	Diabetes	www.ncbi.nlm.nih.gov/pubmed/34610981	Genetic Studies of Metabolomics Change After a Liquid Meal Illuminate Novel Pathways for Glucose and Lipid Metabolism.	Fasting phospholipid levels in very large HDL	4,734 individuals	NA	11q12.2		TMEM258			ENSG00000134825	NA	NA	rs102275-C	rs102275	0	102275	non_coding_transcript_exon_variant	0	0.323946	1e-12	12		0.160032	[0.12-0.2] mmol/l decrease	Illumina [7701709] (imputed)	N
43	rs99780	11	61557803	rs102275	2022-03-22	34610981	Li-Gao R	2021-10-05	Diabetes	www.ncbi.nlm.nih.gov/pubmed/34610981	Genetic Studies of Metabolomics Change After a Liquid Meal Illuminate Novel Pathways for Glucose and Lipid Metabolism.	Fasting total cholesterol in very large HDL	4,734 individuals	NA	11q12.2		TMEM258			ENSG00000134825	NA	NA	rs102275-C	rs102275	0	102275	non_coding_transcript_exon_variant	0	0.323946	8e-10	9.09691		0.139265	[0.095-0.184] mmol/l decrease	Illumina [7701709] (imputed)	N
43	rs99780	11	61557803	rs102275	2022-03-22	34610981	Li-Gao R	2021-10-05	Diabetes	www.ncbi.nlm.nih.gov/pubmed/34610981	Genetic Studies of Metabolomics Change After a Liquid Meal Illuminate Novel Pathways for Glucose and Lipid Metabolism.	Fasting free cholesterol in very large HDL	4,734 individuals	NA	11q12.2		TMEM258			ENSG00000134825	NA	NA	rs102275-C	rs102275	0	102275	non_coding_transcript_exon_variant	0	0.323946	6e-10	9.22185		0.140128	[0.096-0.184] mmol/l decrease	Illumina [7701709] (imputed)	N
43	rs99780	11	61557803	rs102275	2022-03-22	34610981	Li-Gao R	2021-10-05	Diabetes	www.ncbi.nlm.nih.gov/pubmed/34610981	Genetic Studies of Metabolomics Change After a Liquid Meal Illuminate Novel Pathways for Glucose and Lipid Metabolism.	Fasting total lipids in very large HDL	4,734 individuals	NA	11q12.2		TMEM258			ENSG00000134825	NA	NA	rs102275-C	rs102275	0	102275	non_coding_transcript_exon_variant	0	0.323946	1e-11	11		0.152813	[0.11-0.2] mmol/l decrease	Illumina [7701709] (imputed)	N
43	rs99780	11	61557803	rs102275	2022-03-22	34610981	Li-Gao R	2021-10-05	Diabetes	www.ncbi.nlm.nih.gov/pubmed/34610981	Genetic Studies of Metabolomics Change After a Liquid Meal Illuminate Novel Pathways for Glucose and Lipid Metabolism.	Fasting very large HDL particle concentration	4,734 individuals	NA	11q12.2		TMEM258			ENSG00000134825	NA	NA	rs102275-C	rs102275	0	102275	non_coding_transcript_exon_variant	0	0.323946	1e-11	11		0.153276	[0.11-0.2] mmol/l decrease	Illumina [7701709] (imputed)	N
43	rs99780	11	61557803	rs102275	2022-03-22	34610981	Li-Gao R	2021-10-05	Diabetes	www.ncbi.nlm.nih.gov/pubmed/34610981	Genetic Studies of Metabolomics Change After a Liquid Meal Illuminate Novel Pathways for Glucose and Lipid Metabolism.	Fasting estimated degree of unsaturation	4,734 individuals	NA	11q12.2		TMEM258			ENSG00000134825	NA	NA	rs102275-C	rs102275	0	102275	non_coding_transcript_exon_variant	0	0.325324	9e-70	69.0458		0.387952	[0.35-0.43] mmol/l decrease	Illumina [7701709] (imputed)	N
43	rs99780	11	61557803	rs102275	2022-03-22	34610981	Li-Gao R	2021-10-05	Diabetes	www.ncbi.nlm.nih.gov/pubmed/34610981	Genetic Studies of Metabolomics Change After a Liquid Meal Illuminate Novel Pathways for Glucose and Lipid Metabolism.	Postprandial omega-3 fatty acids	4,348 individuals	NA	11q12.2		TMEM258			ENSG00000134825	NA	NA	rs102275-C	rs102275	0	102275	non_coding_transcript_exon_variant	0	0.322667	5e-11	10.301		0.153785	[0.11-0.2] mmol/l decrease	Illumina [7701709] (imputed)	N
43	rs99780	11	61557803	rs102275	2022-03-22	34610981	Li-Gao R	2021-10-05	Diabetes	www.ncbi.nlm.nih.gov/pubmed/34610981	Genetic Studies of Metabolomics Change After a Liquid Meal Illuminate Novel Pathways for Glucose and Lipid Metabolism.	Fasting total cholesterol in large HDL	4,734 individuals	NA	11q12.2		TMEM258			ENSG00000134825	NA	NA	rs102275-C	rs102275	0	102275	non_coding_transcript_exon_variant	0	0.323548	1e-08	8		0.130417	[0.086-0.175] mmol/l decrease	Illumina [7701709] (imputed)	N
43	rs99780	11	61557803	rs102275	2022-03-22	34610981	Li-Gao R	2021-10-05	Diabetes	www.ncbi.nlm.nih.gov/pubmed/34610981	Genetic Studies of Metabolomics Change After a Liquid Meal Illuminate Novel Pathways for Glucose and Lipid Metabolism.	Fasting cholesterol esters in large HDL	4,734 individuals	NA	11q12.2		TMEM258			ENSG00000134825	NA	NA	rs102275-C	rs102275	0	102275	non_coding_transcript_exon_variant	0	0.323548	2e-08	7.69897		0.128906	[0.084-0.173] mmol/l decrease	Illumina [7701709] (imputed)	N
43	rs99780	11	61557803	rs102275	2022-03-22	34610981	Li-Gao R	2021-10-05	Diabetes	www.ncbi.nlm.nih.gov/pubmed/34610981	Genetic Studies of Metabolomics Change After a Liquid Meal Illuminate Novel Pathways for Glucose and Lipid Metabolism.	Fasting free cholesterol in large HDL	4,734 individuals	NA	11q12.2		TMEM258			ENSG00000134825	NA	NA	rs102275-C	rs102275	0	102275	non_coding_transcript_exon_variant	0	0.323548	4e-09	8.39794		0.134385	[0.09-0.179] mmol/l decrease	Illumina [7701709] (imputed)	N
43	rs99780	11	61557803	rs102275	2022-03-22	34610981	Li-Gao R	2021-10-05	Diabetes	www.ncbi.nlm.nih.gov/pubmed/34610981	Genetic Studies of Metabolomics Change After a Liquid Meal Illuminate Novel Pathways for Glucose and Lipid Metabolism.	Fasting total lipids in large HDL	4,734 individuals	NA	11q12.2		TMEM258			ENSG00000134825	NA	NA	rs102275-C	rs102275	0	102275	non_coding_transcript_exon_variant	0	0.323548	5e-09	8.30103		0.133185	[0.089-0.178] mmol/l decrease	Illumina [7701709] (imputed)	N
43	rs99780	11	61557803	rs102275	2022-03-22	34610981	Li-Gao R	2021-10-05	Diabetes	www.ncbi.nlm.nih.gov/pubmed/34610981	Genetic Studies of Metabolomics Change After a Liquid Meal Illuminate Novel Pathways for Glucose and Lipid Metabolism.	Fasting large HDL particle concentration	4,734 individuals	NA	11q12.2		TMEM258			ENSG00000134825	NA	NA	rs102275-C	rs102275	0	102275	non_coding_transcript_exon_variant	0	0.323548	4e-09	8.39794		0.13358	[0.089-0.178] mmol/l decrease	Illumina [7701709] (imputed)	N
43	rs99780	11	61557803	rs102275	2022-03-22	34610981	Li-Gao R	2021-10-05	Diabetes	www.ncbi.nlm.nih.gov/pubmed/34610981	Genetic Studies of Metabolomics Change After a Liquid Meal Illuminate Novel Pathways for Glucose and Lipid Metabolism.	Postprandial phospholipid levels in very large HDL	4,348 individuals	NA	11q12.2		TMEM258			ENSG00000134825	NA	NA	rs102275-C	rs102275	0	102275	non_coding_transcript_exon_variant	0	0.321227	1e-12	12		0.169259	[0.12-0.22] mmol/l decrease	Illumina [7701709] (imputed)	N
43	rs99780	11	61557803	rs102275	2022-03-22	34610981	Li-Gao R	2021-10-05	Diabetes	www.ncbi.nlm.nih.gov/pubmed/34610981	Genetic Studies of Metabolomics Change After a Liquid Meal Illuminate Novel Pathways for Glucose and Lipid Metabolism.	Postprandial mean diameter of HDL particles	4,348 individuals	NA	11q12.2		TMEM258			ENSG00000134825	NA	NA	rs102275-C	rs102275	0	102275	non_coding_transcript_exon_variant	0	0.322706	5e-09	8.30103		0.135799	[0.09-0.181] mmol/l decrease	Illumina [7701709] (imputed)	N
43	rs99780	11	61557803	rs102275	2020-09-18	32888494	Vuckovic D	2020-09-01	Cell	www.ncbi.nlm.nih.gov/pubmed/32888494	The Polygenic and Monogenic Basis of Blood Traits and Diseases.	High light scatter reticulocyte count	408,112 British individuals	NA	11q12.2	TMEM258	TMEM258			ENSG00000134825	NA	NA	rs102275-C	rs102275	0	102275	non_coding_transcript_exon_variant	0	0.351414	3e-11	10.5229		0.0155644	[0.011-0.02] unit increase	Affymetrix [93095623] (imputed)	N
43	rs99780	11	61557803	rs102275	2019-10-25	31551469	Tabassum R	2019-09-24	Nat Commun	www.ncbi.nlm.nih.gov/pubmed/31551469	Genetic architecture of human plasma lipidome and its link to cardiovascular disease.	Phosphatidylcholine levels	2,045 European ancestry individuals	NA	11q12.2	FADS2	TMEM258			ENSG00000134825	NA	NA	rs102275-C	rs102275	0	102275	non_coding_transcript_exon_variant	0	NR	2e-22	21.699	(PC(16:1;0-18:2;0))	0.2964	[0.24-0.36] unit increase	Illumina [~ 9300000] (imputed)	N
43	rs99780	11	61557803	rs102275	2018-05-30	29545352	Li Y	2018-03-15	J Am Soc Nephrol	www.ncbi.nlm.nih.gov/pubmed/29545352	Genome-Wide Association Studies of Metabolites in Patients with CKD Identify Multiple Loci and Illuminate Tubular Transport Mechanisms.	Serum metabolite concentrations in chronic kidney disease	1,143 European ancestry cases	NA	11q12.2	TMEM258	TMEM258			ENSG00000134825	NA	NA	rs102275-C	rs102275	0	102275	non_coding_transcript_exon_variant	0	NR	3e-32	31.5229	(Lysophosphatidylcholine with acyl residue C20:4)	0.502958	[0.42-0.58] unit decrease	Illumina [up to 9281895] (imputed)	N
43	rs99780	11	61557803	rs102275	2018-05-30	29545352	Li Y	2018-03-15	J Am Soc Nephrol	www.ncbi.nlm.nih.gov/pubmed/29545352	Genome-Wide Association Studies of Metabolites in Patients with CKD Identify Multiple Loci and Illuminate Tubular Transport Mechanisms.	Serum metabolite concentrations in chronic kidney disease	1,143 European ancestry cases	NA	11q12.2	TMEM258	TMEM258			ENSG00000134825	NA	NA	rs102275-C	rs102275	0	102275	non_coding_transcript_exon_variant	0	NR	1e-20	20	(Phosphatidylcholine with diacyl residue sum C38:4)	0.399628	[0.32-0.48] unit decrease	Illumina [up to 9281895] (imputed)	N
43	rs99780	11	61557803	rs102275	2018-05-30	29545352	Li Y	2018-03-15	J Am Soc Nephrol	www.ncbi.nlm.nih.gov/pubmed/29545352	Genome-Wide Association Studies of Metabolites in Patients with CKD Identify Multiple Loci and Illuminate Tubular Transport Mechanisms.	Serum metabolite ratios in chronic kidney disease	1,143 European ancestry cases	NA	11q12.2	TMEM258	TMEM258			ENSG00000134825	NA	NA	rs102275-C	rs102275	0	102275	non_coding_transcript_exon_variant	0	NR	2e-30	29.699	(Phosphatidylcholine with acyl-alkyl residue sum C36:2/Phosphatidylcholine with acyl-alkyl residue sum C38:4)	0.48109	[0.4-0.56] unit increase	Illumina [up to 9281895] (imputed)	N
43	rs99780	11	61557803	rs102275	2018-05-30	29545352	Li Y	2018-03-15	J Am Soc Nephrol	www.ncbi.nlm.nih.gov/pubmed/29545352	Genome-Wide Association Studies of Metabolites in Patients with CKD Identify Multiple Loci and Illuminate Tubular Transport Mechanisms.	Serum metabolite ratios in chronic kidney disease	1,143 European ancestry cases	NA	11q12.2	TMEM258	TMEM258			ENSG00000134825	NA	NA	rs102275-C	rs102275	0	102275	non_coding_transcript_exon_variant	0	NR	2e-47	46.699	(Phosphatidylcholine with acyl-alkyl residue sum C36:3/Phosphatidylcholine with acyl-alkyl residue sum C36:4)	0.586854	[0.51-0.66] unit increase	Illumina [up to 9281895] (imputed)	N
43	rs99780	11	61557803	rs102275	2018-05-30	29545352	Li Y	2018-03-15	J Am Soc Nephrol	www.ncbi.nlm.nih.gov/pubmed/29545352	Genome-Wide Association Studies of Metabolites in Patients with CKD Identify Multiple Loci and Illuminate Tubular Transport Mechanisms.	Serum metabolite ratios in chronic kidney disease	1,143 European ancestry cases	NA	11q12.2	TMEM258	TMEM258			ENSG00000134825	NA	NA	rs102275-C	rs102275	0	102275	non_coding_transcript_exon_variant	0	NR	1e-56	56	(Phosphatidylcholine with acyl-alkyl residue sum C36:3/Phosphatidylcholine with acyl-alkyl residue sum C36:5)	0.649031	[0.57-0.72] unit increase	Illumina [up to 9281895] (imputed)	N
43	rs99780	11	61557803	rs102275	2018-05-30	29545352	Li Y	2018-03-15	J Am Soc Nephrol	www.ncbi.nlm.nih.gov/pubmed/29545352	Genome-Wide Association Studies of Metabolites in Patients with CKD Identify Multiple Loci and Illuminate Tubular Transport Mechanisms.	Serum metabolite ratios in chronic kidney disease	1,143 European ancestry cases	NA	11q12.2	TMEM258	TMEM258			ENSG00000134825	NA	NA	rs102275-C	rs102275	0	102275	non_coding_transcript_exon_variant	0	NR	2e-39	38.699	(Phosphatidylcholine with acyl-alkyl residue sum C36:3/Phosphatidylcholine with acyl-alkyl residue sum C38:4)	0.557815	[0.48-0.64] unit increase	Illumina [up to 9281895] (imputed)	N
43	rs99780	11	61557803	rs102275	2018-05-30	29545352	Li Y	2018-03-15	J Am Soc Nephrol	www.ncbi.nlm.nih.gov/pubmed/29545352	Genome-Wide Association Studies of Metabolites in Patients with CKD Identify Multiple Loci and Illuminate Tubular Transport Mechanisms.	Serum metabolite ratios in chronic kidney disease	1,143 European ancestry cases	NA	11q12.2	TMEM258	TMEM258			ENSG00000134825	NA	NA	rs102275-C	rs102275	0	102275	non_coding_transcript_exon_variant	0	NR	2e-56	55.699	(Phosphatidylcholine with acyl-alkyl residue sum C36:3/Phosphatidylcholine with acyl-alkyl residue sum C38:5)	0.639075	[0.56-0.71] unit increase	Illumina [up to 9281895] (imputed)	N
43	rs99780	11	61557803	rs102275	2018-05-30	29545352	Li Y	2018-03-15	J Am Soc Nephrol	www.ncbi.nlm.nih.gov/pubmed/29545352	Genome-Wide Association Studies of Metabolites in Patients with CKD Identify Multiple Loci and Illuminate Tubular Transport Mechanisms.	Serum metabolite ratios in chronic kidney disease	1,143 European ancestry cases	NA	11q12.2	TMEM258	TMEM258			ENSG00000134825	NA	NA	rs102275-C	rs102275	0	102275	non_coding_transcript_exon_variant	0	NR	2e-23	22.699	(Phosphatidylcholine with acyl-alkyl residue sum C36:5/Sphingomyelin with acyl residue sum C24:0)	0.434116	[0.35-0.52] unit decrease	Illumina [up to 9281895] (imputed)	N
43	rs99780	11	61557803	rs102275	2018-05-30	29545352	Li Y	2018-03-15	J Am Soc Nephrol	www.ncbi.nlm.nih.gov/pubmed/29545352	Genome-Wide Association Studies of Metabolites in Patients with CKD Identify Multiple Loci and Illuminate Tubular Transport Mechanisms.	Serum metabolite ratios in chronic kidney disease	1,143 European ancestry cases	NA	11q12.2	TMEM258	TMEM258			ENSG00000134825	NA	NA	rs102275-C	rs102275	0	102275	non_coding_transcript_exon_variant	0	NR	5e-20	19.301	(Phosphatidylcholine with acyl-alkyl residue sum C36:5/Sphingomyelin with acyl residue sum C24:1)	0.394712	[0.31-0.48] unit decrease	Illumina [up to 9281895] (imputed)	N
43	rs99780	11	61557803	rs102275	2018-05-30	29545352	Li Y	2018-03-15	J Am Soc Nephrol	www.ncbi.nlm.nih.gov/pubmed/29545352	Genome-Wide Association Studies of Metabolites in Patients with CKD Identify Multiple Loci and Illuminate Tubular Transport Mechanisms.	Serum metabolite ratios in chronic kidney disease	1,143 European ancestry cases	NA	11q12.2	TMEM258	TMEM258			ENSG00000134825	NA	NA	rs102275-C	rs102275	0	102275	non_coding_transcript_exon_variant	0	NR	1e-21	21	(Phosphatidylcholine with acyl-alkyl residue sum C38:3/Phosphatidylcholine with acyl-alkyl residue sum C38:4)	0.406293	[0.32-0.49] unit increase	Illumina [up to 9281895] (imputed)	N
43	rs99780	11	61557803	rs102275	2018-05-30	29545352	Li Y	2018-03-15	J Am Soc Nephrol	www.ncbi.nlm.nih.gov/pubmed/29545352	Genome-Wide Association Studies of Metabolites in Patients with CKD Identify Multiple Loci and Illuminate Tubular Transport Mechanisms.	Serum metabolite ratios in chronic kidney disease	1,143 European ancestry cases	NA	11q12.2	TMEM258	TMEM258			ENSG00000134825	NA	NA	rs102275-C	rs102275	0	102275	non_coding_transcript_exon_variant	0	NR	2e-23	22.699	(Phosphatidylcholine with acyl-alkyl residue sum C38:3/Phosphatidylcholine with acyl-alkyl residue sum C40:4)	0.417262	[0.34-0.5] unit increase	Illumina [up to 9281895] (imputed)	N
43	rs99780	11	61557803	rs102275	2018-05-30	29545352	Li Y	2018-03-15	J Am Soc Nephrol	www.ncbi.nlm.nih.gov/pubmed/29545352	Genome-Wide Association Studies of Metabolites in Patients with CKD Identify Multiple Loci and Illuminate Tubular Transport Mechanisms.	Serum metabolite ratios in chronic kidney disease	1,143 European ancestry cases	NA	11q12.2	TMEM258	TMEM258			ENSG00000134825	NA	NA	rs102275-C	rs102275	0	102275	non_coding_transcript_exon_variant	0	NR	3e-17	16.5229	(Phosphatidylcholine with acyl-alkyl residue sum C38:4/Phosphatidylcholine with acyl-alkyl residue sum C44:4)	0.365504	[0.28-0.45] unit decrease	Illumina [up to 9281895] (imputed)	N
43	rs99780	11	61557803	rs102275	2018-05-30	29545352	Li Y	2018-03-15	J Am Soc Nephrol	www.ncbi.nlm.nih.gov/pubmed/29545352	Genome-Wide Association Studies of Metabolites in Patients with CKD Identify Multiple Loci and Illuminate Tubular Transport Mechanisms.	Serum metabolite ratios in chronic kidney disease	1,143 European ancestry cases	NA	11q12.2	TMEM258	TMEM258			ENSG00000134825	NA	NA	rs102275-C	rs102275	0	102275	non_coding_transcript_exon_variant	0	NR	2e-14	13.699	(Phosphatidylcholine with acyl-alkyl residue sum C38:4/Sphingomyelin with acyl residue sum C24:0)	0.339909	[0.25-0.43] unit decrease	Illumina [up to 9281895] (imputed)	N
43	rs99780	11	61557803	rs102275	2018-05-30	29545352	Li Y	2018-03-15	J Am Soc Nephrol	www.ncbi.nlm.nih.gov/pubmed/29545352	Genome-Wide Association Studies of Metabolites in Patients with CKD Identify Multiple Loci and Illuminate Tubular Transport Mechanisms.	Serum metabolite ratios in chronic kidney disease	1,143 European ancestry cases	NA	11q12.2	TMEM258	TMEM258			ENSG00000134825	NA	NA	rs102275-C	rs102275	0	102275	non_coding_transcript_exon_variant	0	NR	8e-17	16.0969	(Phosphatidylcholine with acyl-alkyl residue sum C38:5/Phosphatidylcholine with acyl-alkyl residue sum C44:4)	0.357382	[0.27-0.44] unit decrease	Illumina [up to 9281895] (imputed)	N
43	rs99780	11	61557803	rs102275	2018-05-30	29545352	Li Y	2018-03-15	J Am Soc Nephrol	www.ncbi.nlm.nih.gov/pubmed/29545352	Genome-Wide Association Studies of Metabolites in Patients with CKD Identify Multiple Loci and Illuminate Tubular Transport Mechanisms.	Serum metabolite ratios in chronic kidney disease	1,143 European ancestry cases	NA	11q12.2	TMEM258	TMEM258			ENSG00000134825	NA	NA	rs102275-C	rs102275	0	102275	non_coding_transcript_exon_variant	0	NR	1e-15	15	(Phosphatidylcholine with diacyl residue sum C32:0/Phosphatidylcholine with diacyl residue sum C34:3)	0.337497	[0.26-0.42] unit decrease	Illumina [up to 9281895] (imputed)	N
43	rs99780	11	61557803	rs102275	2018-05-30	29545352	Li Y	2018-03-15	J Am Soc Nephrol	www.ncbi.nlm.nih.gov/pubmed/29545352	Genome-Wide Association Studies of Metabolites in Patients with CKD Identify Multiple Loci and Illuminate Tubular Transport Mechanisms.	Serum metabolite ratios in chronic kidney disease	1,143 European ancestry cases	NA	11q12.2	TMEM258	TMEM258			ENSG00000134825	NA	NA	rs102275-C	rs102275	0	102275	non_coding_transcript_exon_variant	0	NR	2e-75	74.699	(Lysophosphatidylcholine with acyl residue C20:3/Lysophosphatidylcholine with acyl residue C20:4)	0.753679	[0.68-0.83] unit increase	Illumina [up to 9281895] (imputed)	N
43	rs99780	11	61557803	rs102275	2018-05-30	29545352	Li Y	2018-03-15	J Am Soc Nephrol	www.ncbi.nlm.nih.gov/pubmed/29545352	Genome-Wide Association Studies of Metabolites in Patients with CKD Identify Multiple Loci and Illuminate Tubular Transport Mechanisms.	Serum metabolite ratios in chronic kidney disease	1,143 European ancestry cases	NA	11q12.2	TMEM258	TMEM258			ENSG00000134825	NA	NA	rs102275-C	rs102275	0	102275	non_coding_transcript_exon_variant	0	NR	3e-40	39.5229	(Phosphatidylcholine with diacyl residue sum C34:1/Phosphatidylcholine with diacyl residue sum C36:4)	0.565899	[0.49-0.65] unit increase	Illumina [up to 9281895] (imputed)	N
43	rs99780	11	61557803	rs102275	2018-05-30	29545352	Li Y	2018-03-15	J Am Soc Nephrol	www.ncbi.nlm.nih.gov/pubmed/29545352	Genome-Wide Association Studies of Metabolites in Patients with CKD Identify Multiple Loci and Illuminate Tubular Transport Mechanisms.	Serum metabolite ratios in chronic kidney disease	1,143 European ancestry cases	NA	11q12.2	TMEM258	TMEM258			ENSG00000134825	NA	NA	rs102275-C	rs102275	0	102275	non_coding_transcript_exon_variant	0	NR	7e-27	26.1549	(Phosphatidylcholine with diacyl residue sum C34:1/Phosphatidylcholine with diacyl residue sum C38:4)	0.462963	[0.38-0.55] unit increase	Illumina [up to 9281895] (imputed)	N
43	rs99780	11	61557803	rs102275	2018-05-30	29545352	Li Y	2018-03-15	J Am Soc Nephrol	www.ncbi.nlm.nih.gov/pubmed/29545352	Genome-Wide Association Studies of Metabolites in Patients with CKD Identify Multiple Loci and Illuminate Tubular Transport Mechanisms.	Serum metabolite ratios in chronic kidney disease	1,143 European ancestry cases	NA	11q12.2	TMEM258	TMEM258			ENSG00000134825	NA	NA	rs102275-C	rs102275	0	102275	non_coding_transcript_exon_variant	0	NR	2e-32	31.699	(Phosphatidylcholine with diacyl residue sum C34:1/Phosphatidylcholine with diacyl residue sum C38:5)	0.505096	[0.42-0.59] unit increase	Illumina [up to 9281895] (imputed)	N
43	rs99780	11	61557803	rs102275	2018-05-30	29545352	Li Y	2018-03-15	J Am Soc Nephrol	www.ncbi.nlm.nih.gov/pubmed/29545352	Genome-Wide Association Studies of Metabolites in Patients with CKD Identify Multiple Loci and Illuminate Tubular Transport Mechanisms.	Serum metabolite ratios in chronic kidney disease	1,143 European ancestry cases	NA	11q12.2	TMEM258	TMEM258			ENSG00000134825	NA	NA	rs102275-C	rs102275	0	102275	non_coding_transcript_exon_variant	0	NR	2e-15	14.699	(Phosphatidylcholine with diacyl residue sum C34:2/Phosphatidylcholine with diacyl residue sum C40:5)	0.348733	[0.26-0.43] unit increase	Illumina [up to 9281895] (imputed)	N
43	rs99780	11	61557803	rs102275	2018-05-30	29545352	Li Y	2018-03-15	J Am Soc Nephrol	www.ncbi.nlm.nih.gov/pubmed/29545352	Genome-Wide Association Studies of Metabolites in Patients with CKD Identify Multiple Loci and Illuminate Tubular Transport Mechanisms.	Serum metabolite ratios in chronic kidney disease	1,143 European ancestry cases	NA	11q12.2	TMEM258	TMEM258			ENSG00000134825	NA	NA	rs102275-C	rs102275	0	102275	non_coding_transcript_exon_variant	0	NR	5e-32	31.301	(Phosphatidylcholine with diacyl residue sum C34:3/Phosphatidylcholine with diacyl residue sum C36:4)	0.490688	[0.41-0.57] unit increase	Illumina [up to 9281895] (imputed)	N
43	rs99780	11	61557803	rs102275	2018-05-30	29545352	Li Y	2018-03-15	J Am Soc Nephrol	www.ncbi.nlm.nih.gov/pubmed/29545352	Genome-Wide Association Studies of Metabolites in Patients with CKD Identify Multiple Loci and Illuminate Tubular Transport Mechanisms.	Serum metabolite ratios in chronic kidney disease	1,143 European ancestry cases	NA	11q12.2	TMEM258	TMEM258			ENSG00000134825	NA	NA	rs102275-C	rs102275	0	102275	non_coding_transcript_exon_variant	0	NR	3e-31	30.5229	(Phosphatidylcholine with diacyl residue sum C34:3/Phosphatidylcholine with diacyl residue sum C38:5)	0.490477	[0.41-0.57] unit increase	Illumina [up to 9281895] (imputed)	N
43	rs99780	11	61557803	rs102275	2018-05-30	29545352	Li Y	2018-03-15	J Am Soc Nephrol	www.ncbi.nlm.nih.gov/pubmed/29545352	Genome-Wide Association Studies of Metabolites in Patients with CKD Identify Multiple Loci and Illuminate Tubular Transport Mechanisms.	Serum metabolite ratios in chronic kidney disease	1,143 European ancestry cases	NA	11q12.2	TMEM258	TMEM258			ENSG00000134825	NA	NA	rs102275-C	rs102275	0	102275	non_coding_transcript_exon_variant	0	NR	2e-30	29.699	(Phosphatidylcholine with diacyl residue sum C36:1/Phosphatidylcholine with diacyl residue sum C38:4)	0.49379	[0.41-0.58] unit increase	Illumina [up to 9281895] (imputed)	N
43	rs99780	11	61557803	rs102275	2018-05-30	29545352	Li Y	2018-03-15	J Am Soc Nephrol	www.ncbi.nlm.nih.gov/pubmed/29545352	Genome-Wide Association Studies of Metabolites in Patients with CKD Identify Multiple Loci and Illuminate Tubular Transport Mechanisms.	Serum metabolite ratios in chronic kidney disease	1,143 European ancestry cases	NA	11q12.2	TMEM258	TMEM258			ENSG00000134825	NA	NA	rs102275-C	rs102275	0	102275	non_coding_transcript_exon_variant	0	NR	6e-15	14.2218	(Phosphatidylcholine with diacyl residue sum C36:1/Phosphatidylcholine with acyl-alkyl residue sum C38:4)	0.340896	[0.26-0.43] unit increase	Illumina [up to 9281895] (imputed)	N
43	rs99780	11	61557803	rs102275	2018-05-30	29545352	Li Y	2018-03-15	J Am Soc Nephrol	www.ncbi.nlm.nih.gov/pubmed/29545352	Genome-Wide Association Studies of Metabolites in Patients with CKD Identify Multiple Loci and Illuminate Tubular Transport Mechanisms.	Serum metabolite ratios in chronic kidney disease	1,143 European ancestry cases	NA	11q12.2	TMEM258	TMEM258			ENSG00000134825	NA	NA	rs102275-C	rs102275	0	102275	non_coding_transcript_exon_variant	0	NR	5e-49	48.301	(Phosphatidylcholine with diacyl residue sum C36:3/Lysophosphatidylcholine with acyl residue C20:4)	0.597844	[0.52-0.67] unit increase	Illumina [up to 9281895] (imputed)	N
43	rs99780	11	61557803	rs102275	2018-05-30	29545352	Li Y	2018-03-15	J Am Soc Nephrol	www.ncbi.nlm.nih.gov/pubmed/29545352	Genome-Wide Association Studies of Metabolites in Patients with CKD Identify Multiple Loci and Illuminate Tubular Transport Mechanisms.	Serum metabolite ratios in chronic kidney disease	1,143 European ancestry cases	NA	11q12.2	TMEM258	TMEM258			ENSG00000134825	NA	NA	rs102275-C	rs102275	0	102275	non_coding_transcript_exon_variant	0	NR	2e-82	81.699	(Phosphatidylcholine with diacyl residue sum C36:3/Phosphatidylcholine with diacyl residue sum C36:4)	0.786835	[0.71-0.86] unit increase	Illumina [up to 9281895] (imputed)	N
43	rs99780	11	61557803	rs102275	2018-05-30	29545352	Li Y	2018-03-15	J Am Soc Nephrol	www.ncbi.nlm.nih.gov/pubmed/29545352	Genome-Wide Association Studies of Metabolites in Patients with CKD Identify Multiple Loci and Illuminate Tubular Transport Mechanisms.	Serum metabolite ratios in chronic kidney disease	1,143 European ancestry cases	NA	11q12.2	TMEM258	TMEM258			ENSG00000134825	NA	NA	rs102275-C	rs102275	0	102275	non_coding_transcript_exon_variant	0	NR	3e-26	25.5229	(Phosphatidylcholine with diacyl residue sum C36:3/Phosphatidylcholine with acyl-alkyl residue sum C36:4)	0.454031	[0.37-0.54] unit increase	Illumina [up to 9281895] (imputed)	N
43	rs99780	11	61557803	rs102275	2018-05-30	29545352	Li Y	2018-03-15	J Am Soc Nephrol	www.ncbi.nlm.nih.gov/pubmed/29545352	Genome-Wide Association Studies of Metabolites in Patients with CKD Identify Multiple Loci and Illuminate Tubular Transport Mechanisms.	Serum metabolite ratios in chronic kidney disease	1,143 European ancestry cases	NA	11q12.2	TMEM258	TMEM258			ENSG00000134825	NA	NA	rs102275-C	rs102275	0	102275	non_coding_transcript_exon_variant	0	NR	3e-38	37.5229	(Phosphatidylcholine with diacyl residue sum C36:3/Phosphatidylcholine with acyl-alkyl residue sum C38:4)	0.555338	[0.47-0.64] unit increase	Illumina [up to 9281895] (imputed)	N
43	rs99780	11	61557803	rs102275	2018-05-30	29545352	Li Y	2018-03-15	J Am Soc Nephrol	www.ncbi.nlm.nih.gov/pubmed/29545352	Genome-Wide Association Studies of Metabolites in Patients with CKD Identify Multiple Loci and Illuminate Tubular Transport Mechanisms.	Serum metabolite ratios in chronic kidney disease	1,143 European ancestry cases	NA	11q12.2	TMEM258	TMEM258			ENSG00000134825	NA	NA	rs102275-C	rs102275	0	102275	non_coding_transcript_exon_variant	0	NR	3e-35	34.5229	(Phosphatidylcholine with diacyl residue sum C36:4/Phosphatidylcholine with acyl-alkyl residue sum C36:3)	0.523961	[0.44-0.6] unit decrease	Illumina [up to 9281895] (imputed)	N
43	rs99780	11	61557803	rs102275	2018-05-30	29545352	Li Y	2018-03-15	J Am Soc Nephrol	www.ncbi.nlm.nih.gov/pubmed/29545352	Genome-Wide Association Studies of Metabolites in Patients with CKD Identify Multiple Loci and Illuminate Tubular Transport Mechanisms.	Serum metabolite ratios in chronic kidney disease	1,143 European ancestry cases	NA	11q12.2	TMEM258	TMEM258			ENSG00000134825	NA	NA	rs102275-C	rs102275	0	102275	non_coding_transcript_exon_variant	0	NR	4e-26	25.3979	(Phosphatidylcholine with diacyl residue sum C36:4/Sphingomyelin with acyl residue sum C24:0)	0.460145	[0.38-0.54] unit decrease	Illumina [up to 9281895] (imputed)	N
43	rs99780	11	61557803	rs102275	2018-05-30	29545352	Li Y	2018-03-15	J Am Soc Nephrol	www.ncbi.nlm.nih.gov/pubmed/29545352	Genome-Wide Association Studies of Metabolites in Patients with CKD Identify Multiple Loci and Illuminate Tubular Transport Mechanisms.	Serum metabolite ratios in chronic kidney disease	1,143 European ancestry cases	NA	11q12.2	TMEM258	TMEM258			ENSG00000134825	NA	NA	rs102275-C	rs102275	0	102275	non_coding_transcript_exon_variant	0	NR	5e-18	17.301	(Phosphatidylcholine with diacyl residue sum C36:5/Phosphatidylcholine with diacyl residue sum C36:6)	0.36532	[0.28-0.45] unit decrease	Illumina [up to 9281895] (imputed)	N
43	rs99780	11	61557803	rs102275	2018-05-30	29545352	Li Y	2018-03-15	J Am Soc Nephrol	www.ncbi.nlm.nih.gov/pubmed/29545352	Genome-Wide Association Studies of Metabolites in Patients with CKD Identify Multiple Loci and Illuminate Tubular Transport Mechanisms.	Serum metabolite ratios in chronic kidney disease	1,143 European ancestry cases	NA	11q12.2	TMEM258	TMEM258			ENSG00000134825	NA	NA	rs102275-C	rs102275	0	102275	non_coding_transcript_exon_variant	0	NR	1e-73	73	(Phosphatidylcholine with diacyl residue sum C38:3/Phosphatidylcholine with diacyl residue sum C38:4)	0.747911	[0.67-0.82] unit increase	Illumina [up to 9281895] (imputed)	N
43	rs99780	11	61557803	rs102275	2018-05-30	29545352	Li Y	2018-03-15	J Am Soc Nephrol	www.ncbi.nlm.nih.gov/pubmed/29545352	Genome-Wide Association Studies of Metabolites in Patients with CKD Identify Multiple Loci and Illuminate Tubular Transport Mechanisms.	Serum metabolite ratios in chronic kidney disease	1,143 European ancestry cases	NA	11q12.2	TMEM258	TMEM258			ENSG00000134825	NA	NA	rs102275-C	rs102275	0	102275	non_coding_transcript_exon_variant	0	NR	1e-42	42	(Phosphatidylcholine with diacyl residue sum C38:3/Phosphatidylcholine with diacyl residue sum C40:5)	0.578435	[0.5-0.66] unit increase	Illumina [up to 9281895] (imputed)	N
43	rs99780	11	61557803	rs102275	2018-05-30	29545352	Li Y	2018-03-15	J Am Soc Nephrol	www.ncbi.nlm.nih.gov/pubmed/29545352	Genome-Wide Association Studies of Metabolites in Patients with CKD Identify Multiple Loci and Illuminate Tubular Transport Mechanisms.	Serum metabolite ratios in chronic kidney disease	1,143 European ancestry cases	NA	11q12.2	TMEM258	TMEM258			ENSG00000134825	NA	NA	rs102275-C	rs102275	0	102275	non_coding_transcript_exon_variant	0	NR	4e-30	29.3979	(Phosphatidylcholine with diacyl residue sum C38:4/Phosphatidylcholine with acyl-alkyl residue sum C36:3)	0.487475	[0.41-0.57] unit decrease	Illumina [up to 9281895] (imputed)	N
43	rs99780	11	61557803	rs102275	2018-05-30	29545352	Li Y	2018-03-15	J Am Soc Nephrol	www.ncbi.nlm.nih.gov/pubmed/29545352	Genome-Wide Association Studies of Metabolites in Patients with CKD Identify Multiple Loci and Illuminate Tubular Transport Mechanisms.	Serum metabolite ratios in chronic kidney disease	1,143 European ancestry cases	NA	11q12.2	TMEM258	TMEM258			ENSG00000134825	NA	NA	rs102275-C	rs102275	0	102275	non_coding_transcript_exon_variant	0	NR	6e-26	25.2218	(Phosphatidylcholine with diacyl residue sum C38:4/Sphingomyelin with acyl residue sum C24:0)	0.457665	[0.37-0.54] unit decrease	Illumina [up to 9281895] (imputed)	N
43	rs99780	11	61557803	rs102275	2018-05-30	29545352	Li Y	2018-03-15	J Am Soc Nephrol	www.ncbi.nlm.nih.gov/pubmed/29545352	Genome-Wide Association Studies of Metabolites in Patients with CKD Identify Multiple Loci and Illuminate Tubular Transport Mechanisms.	Serum metabolite ratios in chronic kidney disease	1,143 European ancestry cases	NA	11q12.2	TMEM258	TMEM258			ENSG00000134825	NA	NA	rs102275-C	rs102275	0	102275	non_coding_transcript_exon_variant	0	NR	2e-30	29.699	(Phosphatidylcholine with diacyl residue sum C38:5/Phosphatidylcholine with acyl-alkyl residue sum C36:3)	0.491381	[0.41-0.57] unit decrease	Illumina [up to 9281895] (imputed)	N
43	rs99780	11	61557803	rs102275	2018-05-30	29545352	Li Y	2018-03-15	J Am Soc Nephrol	www.ncbi.nlm.nih.gov/pubmed/29545352	Genome-Wide Association Studies of Metabolites in Patients with CKD Identify Multiple Loci and Illuminate Tubular Transport Mechanisms.	Serum metabolite ratios in chronic kidney disease	1,143 European ancestry cases	NA	11q12.2	TMEM258	TMEM258			ENSG00000134825	NA	NA	rs102275-C	rs102275	0	102275	non_coding_transcript_exon_variant	0	NR	1e-20	20	(Phosphatidylcholine with diacyl residue sum C38:5/Sphingomyelin with acyl residue sum C24:0)	0.407048	[0.32-0.49] unit decrease	Illumina [up to 9281895] (imputed)	N
43	rs99780	11	61557803	rs102275	2018-05-30	29545352	Li Y	2018-03-15	J Am Soc Nephrol	www.ncbi.nlm.nih.gov/pubmed/29545352	Genome-Wide Association Studies of Metabolites in Patients with CKD Identify Multiple Loci and Illuminate Tubular Transport Mechanisms.	Serum metabolite ratios in chronic kidney disease	1,143 European ancestry cases	NA	11q12.2	TMEM258	TMEM258			ENSG00000134825	NA	NA	rs102275-C	rs102275	0	102275	non_coding_transcript_exon_variant	0	NR	1e-20	20	(Phosphatidylcholine with acyl-alkyl residue sum C34:2/Phosphatidylcholine with acyl-alkyl residue sum C36:4)	0.384988	[0.31-0.46] unit increase	Illumina [up to 9281895] (imputed)	N
43	rs99780	11	61557803	rs102275	2018-05-30	29545352	Li Y	2018-03-15	J Am Soc Nephrol	www.ncbi.nlm.nih.gov/pubmed/29545352	Genome-Wide Association Studies of Metabolites in Patients with CKD Identify Multiple Loci and Illuminate Tubular Transport Mechanisms.	Serum metabolite ratios in chronic kidney disease	1,143 European ancestry cases	NA	11q12.2	TMEM258	TMEM258			ENSG00000134825	NA	NA	rs102275-C	rs102275	0	102275	non_coding_transcript_exon_variant	0	NR	1e-30	30	(Phosphatidylcholine with acyl-alkyl residue sum C34:2/Phosphatidylcholine with acyl-alkyl residue sum C36:5)	0.478987	[0.4-0.56] unit increase	Illumina [up to 9281895] (imputed)	N
43	rs99780	11	61557803	rs102275	2018-05-30	29545352	Li Y	2018-03-15	J Am Soc Nephrol	www.ncbi.nlm.nih.gov/pubmed/29545352	Genome-Wide Association Studies of Metabolites in Patients with CKD Identify Multiple Loci and Illuminate Tubular Transport Mechanisms.	Serum metabolite ratios in chronic kidney disease	1,143 European ancestry cases	NA	11q12.2	TMEM258	TMEM258			ENSG00000134825	NA	NA	rs102275-C	rs102275	0	102275	non_coding_transcript_exon_variant	0	NR	2e-17	16.699	(Phosphatidylcholine with acyl-alkyl residue sum C34:2/Phosphatidylcholine with acyl-alkyl residue sum C38:4)	0.366763	[0.28-0.45] unit increase	Illumina [up to 9281895] (imputed)	N
43	rs99780	11	61557803	rs102275	2018-05-30	29545352	Li Y	2018-03-15	J Am Soc Nephrol	www.ncbi.nlm.nih.gov/pubmed/29545352	Genome-Wide Association Studies of Metabolites in Patients with CKD Identify Multiple Loci and Illuminate Tubular Transport Mechanisms.	Serum metabolite ratios in chronic kidney disease	1,143 European ancestry cases	NA	11q12.2	TMEM258	TMEM258			ENSG00000134825	NA	NA	rs102275-C	rs102275	0	102275	non_coding_transcript_exon_variant	0	NR	1e-24	24	(Phosphatidylcholine with acyl-alkyl residue sum C34:2/Phosphatidylcholine with acyl-alkyl residue sum C38:5)	0.425111	[0.35-0.5] unit increase	Illumina [up to 9281895] (imputed)	N
43	rs99780	11	61557803	rs102275	2018-05-30	29545352	Li Y	2018-03-15	J Am Soc Nephrol	www.ncbi.nlm.nih.gov/pubmed/29545352	Genome-Wide Association Studies of Metabolites in Patients with CKD Identify Multiple Loci and Illuminate Tubular Transport Mechanisms.	Serum metabolite ratios in chronic kidney disease	1,143 European ancestry cases	NA	11q12.2	TMEM258	TMEM258			ENSG00000134825	NA	NA	rs102275-C	rs102275	0	102275	non_coding_transcript_exon_variant	0	NR	3e-26	25.5229	(Phosphatidylcholine with acyl-alkyl residue sum C34:3/Phosphatidylcholine with acyl-alkyl residue sum C36:5)	0.43919	[0.36-0.52] unit increase	Illumina [up to 9281895] (imputed)	N
43	rs99780	11	61557803	rs102275	2015-08-09	25646338	Mozaffarian D	2014-12-10	Am J Clin Nutr	www.ncbi.nlm.nih.gov/pubmed/25646338	Genetic loci associated with circulating phospholipid trans fatty acids: a meta-analysis of genome-wide association studies from the CHARGE Consortium.	Trans fatty acid levels	8,013 European ancestry individuals	1,082 African American individuals, 669 Chinese ancestry individuals, 657 Hispanic individuals	11q12.2	NR	TMEM258			ENSG00000134825	NA	NA	rs102275-T	rs102275	0	102275	non_coding_transcript_exon_variant	0	0.6688	2e-13	12.699	(Cis/trans-18:2, EA)	0.0031	[0.0023-0.0039] unit decrease	Affymetrix, Illumina [~ 2500000] (imputed)	N
43	rs99780	11	61557803	rs102275	2011-09-01	21829377	Lemaitre RN	2011-07-28	PLoS Genet	www.ncbi.nlm.nih.gov/pubmed/21829377	Genetic loci associated with plasma phospholipid n-3 fatty acids: a meta-analysis of genome-wide association studies from the CHARGE Consortium.	Plasma omega-3 polyunsaturated fatty acid levels (alphalinolenic acid)	8,866 European ancestry individuals	NA	11q12.2	C11orf10	TMEM258			ENSG00000134825	NA	NA	rs102275-T	rs102275	0	102275	non_coding_transcript_exon_variant	0	NR	7e-64	63.1549		0.02	[NR] % decrease	Affymetrix, Illumina [NR]	N
43	rs99780	11	61557803	rs102275	2011-09-01	21829377	Lemaitre RN	2011-07-28	PLoS Genet	www.ncbi.nlm.nih.gov/pubmed/21829377	Genetic loci associated with plasma phospholipid n-3 fatty acids: a meta-analysis of genome-wide association studies from the CHARGE Consortium.	Plasma omega-3 polyunsaturated fatty acid levels (docosapentaenoic acid)	8,866 European ancestry individuals	NA	11q12.2	C11orf10	TMEM258			ENSG00000134825	NA	NA	rs102275-T	rs102275	0	102275	non_coding_transcript_exon_variant	0	NR	8e-153	152.097		0.07	[NR] % increase	Affymetrix, Illumina [NR]	N
43	rs99780	11	61557803	rs102275	2012-11-21	22916037	Inouye M	2012-08-16	PLoS Genet	www.ncbi.nlm.nih.gov/pubmed/22916037	Novel Loci for metabolic networks and multi-tissue expression studies reveal genes for atherosclerosis.	Metabolite levels	6,608 European ancestry individuals	NA	11q12.2	FADS1, FADS2, FADS3	TMEM258			ENSG00000134825	NA	NA	rs102275-?	rs102275	0	102275	non_coding_transcript_exon_variant	0	0.43	4e-264	263.398		NA		Illumina [~ 2000000] (imputed)	N
43	rs99780	11	61557803	rs102275	2016-06-02	26068415	Draisma HHM	2015-06-12	Nat Commun	www.ncbi.nlm.nih.gov/pubmed/26068415	Genome-wide association study identifies novel genetic variants contributing to variation in blood metabolite levels.	Glycerophospholipid levels	up to 7,478 European ancestry individuals	1,182 European ancestry individuals	11q12.2	TMEM258, FADS1, FADS2, FADS3	TMEM258			ENSG00000134825	NA	NA	rs102275-T	rs102275	0	102275	non_coding_transcript_exon_variant	0	0.6789	1e-55	55	(Phosphatidylcholine acyl-alkyl C40:4)	0.0681	[0.06-0.077] unit increase	Affymetrix, Illumina [at least 296619] (imputed)	N
43	rs99780	11	61557803	rs102275	2016-06-02	26068415	Draisma HHM	2015-06-12	Nat Commun	www.ncbi.nlm.nih.gov/pubmed/26068415	Genome-wide association study identifies novel genetic variants contributing to variation in blood metabolite levels.	Glycerophospholipid levels	up to 7,478 European ancestry individuals	1,182 European ancestry individuals	11q12.2	TMEM258, FADS1, FADS2, FADS3	TMEM258			ENSG00000134825	NA	NA	rs102275-T	rs102275	0	102275	non_coding_transcript_exon_variant	0	0.6782	2e-38	37.699	(Phosphatidylcholine acyl-alkyl C42:5)	0.057	[0.048-0.066] unit increase	Affymetrix, Illumina [at least 296619] (imputed)	N
43	rs99780	11	61557803	rs102275	2016-06-02	26068415	Draisma HHM	2015-06-12	Nat Commun	www.ncbi.nlm.nih.gov/pubmed/26068415	Genome-wide association study identifies novel genetic variants contributing to variation in blood metabolite levels.	Glycerophospholipid levels	up to 7,478 European ancestry individuals	1,182 European ancestry individuals	11q12.2	TMEM258, FADS1, FADS2, FADS3	TMEM258			ENSG00000134825	NA	NA	rs102275-T	rs102275	0	102275	non_coding_transcript_exon_variant	0	0.6724	2e-42	41.699	(Phosphatidylcholine diacyl C40:4)	0.0694	[0.059-0.079] unit increase	Affymetrix, Illumina [at least 296619] (imputed)	N
43	rs99780	11	61557803	rs102275	2016-06-02	26068415	Draisma HHM	2015-06-12	Nat Commun	www.ncbi.nlm.nih.gov/pubmed/26068415	Genome-wide association study identifies novel genetic variants contributing to variation in blood metabolite levels.	Glycerophospholipid levels	up to 7,478 European ancestry individuals	1,182 European ancestry individuals	11q12.2	TMEM258, FADS1, FADS2, FADS3	TMEM258			ENSG00000134825	NA	NA	rs102275-T	rs102275	0	102275	non_coding_transcript_exon_variant	0	0.6805	3e-37	36.5229	(Phosphatidylcholine diacyl C42:4)	0.0628	[0.053-0.072] unit increase	Affymetrix, Illumina [at least 296619] (imputed)	N
43	rs99780	11	61557803	rs102275	2016-06-02	26068415	Draisma HHM	2015-06-12	Nat Commun	www.ncbi.nlm.nih.gov/pubmed/26068415	Genome-wide association study identifies novel genetic variants contributing to variation in blood metabolite levels.	Glycerophospholipid levels	up to 7,478 European ancestry individuals	1,182 European ancestry individuals	11q12.2	TMEM258, FADS1, FADS2, FADS3	TMEM258			ENSG00000134825	NA	NA	rs102275-T	rs102275	0	102275	non_coding_transcript_exon_variant	0	0.6762	1e-82	82	(Phosphatidylcholine acyl-alkyl C38:4)	0.0799	[0.072-0.088] unit increase	Affymetrix, Illumina [at least 296619] (imputed)	N
43	rs99780	11	61557803	rs102275	2016-06-02	26068415	Draisma HHM	2015-06-12	Nat Commun	www.ncbi.nlm.nih.gov/pubmed/26068415	Genome-wide association study identifies novel genetic variants contributing to variation in blood metabolite levels.	Glycerophospholipid levels	up to 7,478 European ancestry individuals	1,182 European ancestry individuals	11q12.2	TMEM258, FADS1, FADS2, FADS3	TMEM258			ENSG00000134825	NA	NA	rs102275-T	rs102275	0	102275	non_coding_transcript_exon_variant	0	0.6785	3e-44	43.5229	(Phosphatidylcholine acyl-alkyl C40:5)	0.0605	[0.052-0.069] unit increase	Affymetrix, Illumina [at least 296619] (imputed)	N
43	rs99780	11	61557803	rs102275	2016-06-02	26068415	Draisma HHM	2015-06-12	Nat Commun	www.ncbi.nlm.nih.gov/pubmed/26068415	Genome-wide association study identifies novel genetic variants contributing to variation in blood metabolite levels.	Glycerophospholipid levels	up to 7,478 European ancestry individuals	1,182 European ancestry individuals	11q12.2	TMEM258, FADS1, FADS2, FADS3	TMEM258			ENSG00000134825	NA	NA	rs102275-T	rs102275	0	102275	non_coding_transcript_exon_variant	0	0.6742	2e-34	33.699	(Phosphatidylcholine acyl-alkyl C44:5)	0.0636	[0.053-0.074] unit increase	Affymetrix, Illumina [at least 296619] (imputed)	N
43	rs99780	11	61557803	rs102275	2016-06-02	26068415	Draisma HHM	2015-06-12	Nat Commun	www.ncbi.nlm.nih.gov/pubmed/26068415	Genome-wide association study identifies novel genetic variants contributing to variation in blood metabolite levels.	Glycerophospholipid levels	up to 7,478 European ancestry individuals	1,182 European ancestry individuals	11q12.2	TMEM258, FADS1, FADS2, FADS3	TMEM258			ENSG00000134825	NA	NA	rs102275-T	rs102275	0	102275	non_coding_transcript_exon_variant	0	0.6734	2e-41	40.699	(Phosphatidylcholine acyl-alkyl C44:6)	0.0693	[0.059-0.079] unit increase	Affymetrix, Illumina [at least 296619] (imputed)	N
43	rs99780	11	61557803	rs102275	2019-01-22	29500382	Nagel M	2018-03-02	Nat Commun	www.ncbi.nlm.nih.gov/pubmed/29500382	Item-level analyses reveal genetic heterogeneity in neuroticism.	Irritable mood	366,726 European ancestry individuals	NA	11q12.2	MYRF	TMEM258			ENSG00000134825	NA	NA	rs102275-T	rs102275	0	102275	non_coding_transcript_exon_variant	0	0.35595	1e-08	8		5.69	z score decrease	NR [~ 10847151] (imputed)	N
43	rs99780	11	61557803	rs102275	2010-09-13	20694148	Zabaneh D	2010-08-04	PLoS One	www.ncbi.nlm.nih.gov/pubmed/20694148	A genome-wide association study of the metabolic syndrome in Indian Asian men.	Metabolic syndrome	2,554 Indian Asian ancestry individuals	2,240 Indian Asian ancestry individuals	11q12.2	C11orf10	TMEM258			ENSG00000134825	NA	NA	rs102275-?	rs102275	0	102275	non_coding_transcript_exon_variant	0	0.2	6e-07	6.22185	(HDL)	NA		Illumina [308011]	N
43	rs99780	11	61557803	rs102275	2012-10-19	21102463	Franke A	2010-11-21	Nat Genet	www.ncbi.nlm.nih.gov/pubmed/21102463	Genome-wide meta-analysis increases to 71 the number of confirmed Crohn's disease susceptibility loci.	Crohn's disease	6,333 European ancestry cases, 15,056 European ancestry controls	15,694 European ancestry cases, 14,026 European ancestry controls, 414 European ancestry trios	11q12.2	FADS1	TMEM258			ENSG00000134825	NA	NA	rs102275-C	rs102275	0	102275	non_coding_transcript_exon_variant	0	0.341	2e-11	10.699		1.08	[1.04-1.12]	Affymetrix, Illumina [953241] (imputed)	N
43	rs99780	11	61557803	rs102275	2013-06-06	23362303	Wu JH	2013-01-29	Circ Cardiovasc Genet	www.ncbi.nlm.nih.gov/pubmed/23362303	Genome-wide association study identifies novel loci associated with concentrations of four plasma phospholipid fatty acids in the de novo lipogenesis pathway: results from the Cohorts for Heart and Aging Research in Genomic Epidemiology (CHARGE) consortium.	Palmitoleic acid (16:1n-7) levels	8,961 European ancestry individuals		11q12.2	C11orf0, C11orf9, FADS1, FADS2, FEN1	TMEM258			ENSG00000134825	NA	NA	rs102275-T	rs102275	0	102275	non_coding_transcript_exon_variant	0	0.329	7e-13	12.1549		0.024	[0.017-0.03] unit increase	Affymetrix, Illumina [~ 2500000] (imputed)	N
43	rs99780	11	61557803	rs102275	2013-06-06	23362303	Wu JH	2013-01-29	Circ Cardiovasc Genet	www.ncbi.nlm.nih.gov/pubmed/23362303	Genome-wide association study identifies novel loci associated with concentrations of four plasma phospholipid fatty acids in the de novo lipogenesis pathway: results from the Cohorts for Heart and Aging Research in Genomic Epidemiology (CHARGE) consortium.	Stearic acid (18:0) levels	8,961 European ancestry individuals		11q12.2	FADS1, FADS2, FEN1, C11orf10, FADS3	TMEM258			ENSG00000134825	NA	NA	rs102275-C	rs102275	0	102275	non_coding_transcript_exon_variant	0	0.322	1e-20	20		0.1798	[0.142-0.218] unit decrease	Affymetrix, Illumina [~ 2500000] (imputed)	N
43	rs99780	11	61557803	rs102275	2013-06-05	23362303	Wu JH	2013-01-29	Circ Cardiovasc Genet	www.ncbi.nlm.nih.gov/pubmed/23362303	Genome-wide association study identifies novel loci associated with concentrations of four plasma phospholipid fatty acids in the de novo lipogenesis pathway: results from the Cohorts for Heart and Aging Research in Genomic Epidemiology (CHARGE) consortium.	Oleic acid (18:1n-9) levels	8,961 European ancestry individuals		11q12.2	C11orf9, FADS1, FADS2, FEN1, C11orf10, FADS3, RAB3IL1	TMEM258			ENSG00000134825	NA	NA	rs102275-C	rs102275	0	102275	non_coding_transcript_exon_variant	0	0.328	2e-32	31.699		0.23	[0.192-0.268] unit increase	Affymetrix, Illumina [~ 2500000] (imputed)	N
43	rs99780	11	61557803	rs102275	2012-03-27	22359512	Demirkan A	2012-02-16	PLoS Genet	www.ncbi.nlm.nih.gov/pubmed/22359512	Genome-wide association study identifies novel loci associated with circulating phospho- and sphingolipid concentrations.	Phospholipid levels (plasma)	4,034 European ancestry individuals	NA	11q12.2	FADS1, FADS2, FADS3	TMEM258			ENSG00000134825	NA	NA	rs102275-?	rs102275	0	102275	non_coding_transcript_exon_variant	0	NR	1e-203	203	(levels)	0	[0.80-23.0] % increase	Illumina [NR] (imputed)	N
43	rs99780	11	61557803	rs102275	2022-02-17	34503513	Harshfield EL	2021-09-10	BMC Med	www.ncbi.nlm.nih.gov/pubmed/34503513	Genome-wide analysis of blood lipid metabolites in over 5000 South Asians reveals biological insights at cardiometabolic disease loci.	Phosphatidylcholine_42:4_[M+OAc]1- levels	13,814 British ancestry individuals	NA	11q12.2		TMEM258			ENSG00000134825	NA	NA	rs102275-C	rs102275	0	102275	non_coding_transcript_exon_variant	0	NR	2e-49	48.699		0.152181	[0.13-0.17] unit decrease	Affymetrix [87696910] (imputed)	N
43	rs99780	11	61557803	rs102275	2022-02-17	34503513	Harshfield EL	2021-09-10	BMC Med	www.ncbi.nlm.nih.gov/pubmed/34503513	Genome-wide analysis of blood lipid metabolites in over 5000 South Asians reveals biological insights at cardiometabolic disease loci.	Phosphatidylcholine_40:6_[M+H]1+/Phosphatidylethanolamine_43:6_[M+H]1+ levels	13,814 British ancestry individuals	NA	11q12.2		TMEM258			ENSG00000134825	NA	NA	rs102275-C	rs102275	0	102275	non_coding_transcript_exon_variant	0	NR	1e-28	28		0.17123	[0.14-0.2] unit decrease	Affymetrix [87696910] (imputed)	N
43	rs99780	11	61557803	rs102275	2022-02-17	34503513	Harshfield EL	2021-09-10	BMC Med	www.ncbi.nlm.nih.gov/pubmed/34503513	Genome-wide analysis of blood lipid metabolites in over 5000 South Asians reveals biological insights at cardiometabolic disease loci.	Phosphatidylcholine_40:6_[M+OAc]1-/Phosphatidylserine_44:5_[M-H]1- levels	13,814 British ancestry individuals	NA	11q12.2		TMEM258			ENSG00000134825	NA	NA	rs102275-C	rs102275	0	102275	non_coding_transcript_exon_variant	0	NR	9e-28	27.0458		0.114816	[0.094-0.135] unit decrease	Affymetrix [87696910] (imputed)	N
43	rs99780	11	61557803	rs102275	2022-02-17	34503513	Harshfield EL	2021-09-10	BMC Med	www.ncbi.nlm.nih.gov/pubmed/34503513	Genome-wide analysis of blood lipid metabolites in over 5000 South Asians reveals biological insights at cardiometabolic disease loci.	Phosphatidylcholine_40:7_[M+H]1+ levels	13,814 British ancestry individuals	NA	11q12.2		TMEM258			ENSG00000134825	NA	NA	rs102275-C	rs102275	0	102275	non_coding_transcript_exon_variant	0	NR	4e-35	34.3979		0.175438	[0.15-0.2] unit decrease	Affymetrix [87696910] (imputed)	N
43	rs99780	11	61557803	rs102275	2022-02-17	34503513	Harshfield EL	2021-09-10	BMC Med	www.ncbi.nlm.nih.gov/pubmed/34503513	Genome-wide analysis of blood lipid metabolites in over 5000 South Asians reveals biological insights at cardiometabolic disease loci.	Phosphatidylcholine-O_40:6_[M+H]1+/Phosphatidylcholine-P_40:5_[M+H]1+ levels	13,814 British ancestry individuals	NA	11q12.2		TMEM258			ENSG00000134825	NA	NA	rs102275-C	rs102275	0	102275	non_coding_transcript_exon_variant	0	NR	2e-16	15.699		0.125282	[0.095-0.155] unit decrease	Affymetrix [87696910] (imputed)	N
43	rs99780	11	61557803	rs102275	2022-02-17	34503513	Harshfield EL	2021-09-10	BMC Med	www.ncbi.nlm.nih.gov/pubmed/34503513	Genome-wide analysis of blood lipid metabolites in over 5000 South Asians reveals biological insights at cardiometabolic disease loci.	Phosphatidylcholine-O(36:5)_[M+H]1+/Phosphatidylcholine-P(36:4)_[M+H]1+ levels	5,662 Pakistani ancestry individuals	NA	11q12.2		TMEM258			ENSG00000134825	NA	NA	rs102275-G	rs102275	0	102275	non_coding_transcript_exon_variant	0	NR	1e-38	38		0.0986	[0.084-0.113] unit decrease	Illumina [6720657] (imputed)	N
43	rs99780	11	61557803	rs102275	2022-02-17	34503513	Harshfield EL	2021-09-10	BMC Med	www.ncbi.nlm.nih.gov/pubmed/34503513	Genome-wide analysis of blood lipid metabolites in over 5000 South Asians reveals biological insights at cardiometabolic disease loci.	Phosphatidylcholine-O(40:5)_[M+H]1+/Phosphatidylcholine-P(40:4)_[M+H]1+ levels	5,662 Pakistani ancestry individuals	NA	11q12.2		TMEM258			ENSG00000134825	NA	NA	rs102275-G	rs102275	0	102275	non_coding_transcript_exon_variant	0	NR	4e-38	37.3979		0.0736	[0.062-0.085] unit decrease	Illumina [6720657] (imputed)	N
43	rs99780	11	61557803	rs102275	2022-02-17	34503513	Harshfield EL	2021-09-10	BMC Med	www.ncbi.nlm.nih.gov/pubmed/34503513	Genome-wide analysis of blood lipid metabolites in over 5000 South Asians reveals biological insights at cardiometabolic disease loci.	Phosphatidylcholine(36:3)_[M+H]1+/Phosphatidylethanolamine(39:3)_[M+H]1+/Phosphatidate(41:4)_[M+NH4]1+ levels	5,662 Pakistani ancestry individuals	NA	11q12.2		TMEM258			ENSG00000134825	NA	NA	rs102275-C	rs102275	0	102275	non_coding_transcript_exon_variant	0	NR	1e-38	38		0.109	[0.093-0.125] unit decrease	Illumina [6720657] (imputed)	N
43	rs99780	11	61557803	rs102275	2022-02-17	34503513	Harshfield EL	2021-09-10	BMC Med	www.ncbi.nlm.nih.gov/pubmed/34503513	Genome-wide analysis of blood lipid metabolites in over 5000 South Asians reveals biological insights at cardiometabolic disease loci.	Phosphatidylcholine(36:2)_[M+H]1+/Phosphatidylethanolamine(39:2)_[M+H]1+/Phosphatidate(41:3)_[M+NH4]1+ levels	5,662 Pakistani ancestry individuals	NA	11q12.2		TMEM258			ENSG00000134825	NA	NA	rs102275-T	rs102275	0	102275	non_coding_transcript_exon_variant	0	NR	3e-37	36.5229		0.1548	[0.13-0.18] unit decrease	Illumina [6720657] (imputed)	N
43	rs99780	11	61557803	rs102275	2022-02-17	34503513	Harshfield EL	2021-09-10	BMC Med	www.ncbi.nlm.nih.gov/pubmed/34503513	Genome-wide analysis of blood lipid metabolites in over 5000 South Asians reveals biological insights at cardiometabolic disease loci.	Phosphatidylcholine(37:4)_[M+H]1+/Phosphatidylethanolamine(40:4)_[M+H]1+/Phosphatidate(42:5)_[M+NH4]1+ levels	5,662 Pakistani ancestry individuals	NA	11q12.2		TMEM258			ENSG00000134825	NA	NA	rs102275-G	rs102275	0	102275	non_coding_transcript_exon_variant	0	NR	1e-38	38		0.1408	[0.12-0.16] unit decrease	Illumina [6720657] (imputed)	N
43	rs99780	11	61557803	rs102275	2022-02-17	34503513	Harshfield EL	2021-09-10	BMC Med	www.ncbi.nlm.nih.gov/pubmed/34503513	Genome-wide analysis of blood lipid metabolites in over 5000 South Asians reveals biological insights at cardiometabolic disease loci.	Phosphatidylcholine_38:3_[M+H]1+/Phosphatidylethanolamine_41:3_[M+H]1+/Phosphatidate_43:4_[M+NH4]1+ levels	13,814 British ancestry individuals	NA	11q12.2		TMEM258			ENSG00000134825	NA	NA	rs102275-C	rs102275	0	102275	non_coding_transcript_exon_variant	0	NR	8e-58	57.0969		0.249624	[0.22-0.28] unit increase	Affymetrix [87696910] (imputed)	N
43	rs99780	11	61557803	rs102275	2022-02-17	34503513	Harshfield EL	2021-09-10	BMC Med	www.ncbi.nlm.nih.gov/pubmed/34503513	Genome-wide analysis of blood lipid metabolites in over 5000 South Asians reveals biological insights at cardiometabolic disease loci.	Phosphatidylcholine_38:5_[M+H]1+/Phosphatidylethanolamine_41:5_[M+H]1+/Phosphatidate_43:6_[M+NH4]1+ levels	13,814 British ancestry individuals	NA	11q12.2		TMEM258			ENSG00000134825	NA	NA	rs102275-C	rs102275	0	102275	non_coding_transcript_exon_variant	0	NR	1e-121	121		0.358247	[0.33-0.39] unit decrease	Affymetrix [87696910] (imputed)	N
43	rs99780	11	61557803	rs102275	2022-02-17	34503513	Harshfield EL	2021-09-10	BMC Med	www.ncbi.nlm.nih.gov/pubmed/34503513	Genome-wide analysis of blood lipid metabolites in over 5000 South Asians reveals biological insights at cardiometabolic disease loci.	Phosphatidylcholine_38:6_[M+H]1+/Phosphatidylethanolamine_41:6_[M+H]1+ levels	13,814 British ancestry individuals	NA	11q12.2		TMEM258			ENSG00000134825	NA	NA	rs102275-C	rs102275	0	102275	non_coding_transcript_exon_variant	0	NR	2e-16	15.699		0.127934	[0.098-0.158] unit decrease	Affymetrix [87696910] (imputed)	N
43	rs99780	11	61557803	rs102275	2022-02-17	34503513	Harshfield EL	2021-09-10	BMC Med	www.ncbi.nlm.nih.gov/pubmed/34503513	Genome-wide analysis of blood lipid metabolites in over 5000 South Asians reveals biological insights at cardiometabolic disease loci.	Phosphatidylcholine-O_40:5_[M+H]1+/Phosphatidylcholine-P_40:4_[M+H]1+ levels	13,814 British ancestry individuals	NA	11q12.2		TMEM258			ENSG00000134825	NA	NA	rs102275-C	rs102275	0	102275	non_coding_transcript_exon_variant	0	NR	9e-39	38.0458		0.194468	[0.17-0.22] unit decrease	Affymetrix [87696910] (imputed)	N
43	rs99780	11	61557803	rs102275	2022-02-17	34503513	Harshfield EL	2021-09-10	BMC Med	www.ncbi.nlm.nih.gov/pubmed/34503513	Genome-wide analysis of blood lipid metabolites in over 5000 South Asians reveals biological insights at cardiometabolic disease loci.	Phosphatidylcholine-O_38:5_[M+H]1+/Phosphatidylcholine-P_38:4_[M+H]1+ levels	13,814 British ancestry individuals	NA	11q12.2		TMEM258			ENSG00000134825	NA	NA	rs102275-C	rs102275	0	102275	non_coding_transcript_exon_variant	0	NR	2e-55	54.699		0.232494	[0.2-0.26] unit decrease	Affymetrix [87696910] (imputed)	N
43	rs99780	11	61557803	rs102275	2022-02-17	34503513	Harshfield EL	2021-09-10	BMC Med	www.ncbi.nlm.nih.gov/pubmed/34503513	Genome-wide analysis of blood lipid metabolites in over 5000 South Asians reveals biological insights at cardiometabolic disease loci.	Phosphatidylcholine-O(38:5)_[M+H]1+/Phosphatidylcholine-P(38:4)_[M+H]1+ levels	5,662 Pakistani ancestry individuals	NA	11q12.2		TMEM258			ENSG00000134825	NA	NA	rs102275-G	rs102275	0	102275	non_coding_transcript_exon_variant	0	NR	2e-38	37.699		0.1395	[0.12-0.16] unit decrease	Illumina [6720657] (imputed)	N
43	rs99780	11	61557803	rs102275	2022-02-17	34503513	Harshfield EL	2021-09-10	BMC Med	www.ncbi.nlm.nih.gov/pubmed/34503513	Genome-wide analysis of blood lipid metabolites in over 5000 South Asians reveals biological insights at cardiometabolic disease loci.	Phosphatidylcholine(35:4)_[M+H]1+/Phosphatidylethanolamine(38:4)_[M+H]1+/Phosphatidate(40:5)_[M+NH4]1+ levels	5,662 Pakistani ancestry individuals	NA	11q12.2		TMEM258			ENSG00000134825	NA	NA	rs102275-C	rs102275	0	102275	non_coding_transcript_exon_variant	0	NR	2e-38	37.699		0.1516	[0.13-0.17] unit decrease	Illumina [6720657] (imputed)	N
43	rs99780	11	61557803	rs102275	2022-02-17	34503513	Harshfield EL	2021-09-10	BMC Med	www.ncbi.nlm.nih.gov/pubmed/34503513	Genome-wide analysis of blood lipid metabolites in over 5000 South Asians reveals biological insights at cardiometabolic disease loci.	Phosphatidylcholine(36:3)_[M+OAc]1-/Phosphatidylserine(40:2)_[M-H]1- levels	5,662 Pakistani ancestry individuals	NA	11q12.2		TMEM258			ENSG00000134825	NA	NA	rs102275-G	rs102275	0	102275	non_coding_transcript_exon_variant	0	NR	2e-38	37.699		0.1918	[0.16-0.22] unit decrease	Illumina [6720657] (imputed)	N
43	rs99780	11	61557803	rs102275	2020-09-21	32888493	Chen MH	2020-09-01	Cell	www.ncbi.nlm.nih.gov/pubmed/32888493	Trans-ethnic and Ancestry-Specific Blood-Cell Genetics in 746,667 Individuals from 5 Global Populations.	Red blood cell count	545,203 European ancestry individuals	NA	11q12.2	NR	TMEM258			ENSG00000134825	NA	NA	rs102275-C	rs102275	0	102275	non_coding_transcript_exon_variant	0	0.354256	8e-74	73.0969		0.035386	[0.032-0.039] SD unit increase	Affymetrix, Illumina [50628390] (imputed)	N
43	rs99780	11	61557803	rs102275	2022-02-17	34503513	Harshfield EL	2021-09-10	BMC Med	www.ncbi.nlm.nih.gov/pubmed/34503513	Genome-wide analysis of blood lipid metabolites in over 5000 South Asians reveals biological insights at cardiometabolic disease loci.	Phosphatidylinositol(36:0)_[M+OAc]1- levels	5,662 Pakistani ancestry individuals	NA	11q12.2		TMEM258			ENSG00000134825	NA	NA	rs102275-G	rs102275	0	102275	non_coding_transcript_exon_variant	0	NR	2e-37	36.699		0.1485	[0.13-0.17] unit decrease	Illumina [6720657] (imputed)	N
43	rs99780	11	61557803	rs102275	2022-02-17	34503513	Harshfield EL	2021-09-10	BMC Med	www.ncbi.nlm.nih.gov/pubmed/34503513	Genome-wide analysis of blood lipid metabolites in over 5000 South Asians reveals biological insights at cardiometabolic disease loci.	Phosphatidylinositol(36:1)_[M+OAc]1- levels	5,662 Pakistani ancestry individuals	NA	11q12.2		TMEM258			ENSG00000134825	NA	NA	rs102275-C	rs102275	0	102275	non_coding_transcript_exon_variant	0	NR	2e-38	37.699		0.0933	[0.079-0.107] unit decrease	Illumina [6720657] (imputed)	N
43	rs99780	11	61557803	rs102275	2022-02-17	34503513	Harshfield EL	2021-09-10	BMC Med	www.ncbi.nlm.nih.gov/pubmed/34503513	Genome-wide analysis of blood lipid metabolites in over 5000 South Asians reveals biological insights at cardiometabolic disease loci.	Phosphatidylinositol(36:2)_[M-H]1- levels	5,662 Pakistani ancestry individuals	NA	11q12.2		TMEM258			ENSG00000134825	NA	NA	rs102275-A	rs102275	0	102275	non_coding_transcript_exon_variant	0	NR	1e-37	37		0.1893	[0.16-0.22] unit decrease	Illumina [6720657] (imputed)	N
43	rs99780	11	61557803	rs102275	2022-11-17	34887591	Graham SE	2021-12-09	Nature	www.ncbi.nlm.nih.gov/pubmed/34887591	The power of genetic diversity in genome-wide association studies of lipids.	Triglyceride levels	48,057 Hispanic individuals	NA	11q12.2		TMEM258			ENSG00000134825	NA	NA	rs102275-C	rs102275	0	102275	non_coding_transcript_exon_variant	0	0.631835	2e-10	9.69897		0.0498433	[0.035-0.065] unit increase	NR [52000000] (imputed)	N
43	rs99780	11	61557803	rs102275	2022-02-17	34503513	Harshfield EL	2021-09-10	BMC Med	www.ncbi.nlm.nih.gov/pubmed/34503513	Genome-wide analysis of blood lipid metabolites in over 5000 South Asians reveals biological insights at cardiometabolic disease loci.	Phosphatidylcholine_36:3_[M+H]1+/Phosphatidylethanolamine_39:3_[M+H]1+/Phosphatidate_41:4_[M+NH4]1+ levels	13,814 British ancestry individuals	NA	11q12.2		TMEM258			ENSG00000134825	NA	NA	rs102275-C	rs102275	0	102275	non_coding_transcript_exon_variant	0	NR	2e-112	111.699		0.333265	[0.3-0.36] unit increase	Affymetrix [87696910] (imputed)	N
43	rs99780	11	61557803	rs102275	2022-02-17	34503513	Harshfield EL	2021-09-10	BMC Med	www.ncbi.nlm.nih.gov/pubmed/34503513	Genome-wide analysis of blood lipid metabolites in over 5000 South Asians reveals biological insights at cardiometabolic disease loci.	Phosphatidylcholine_36:2_[M+OAc]1-/Phosphatidylserine_40:1_[M-H]1- levels	13,814 British ancestry individuals	NA	11q12.2		TMEM258			ENSG00000134825	NA	NA	rs102275-C	rs102275	0	102275	non_coding_transcript_exon_variant	0	NR	1e-33	33		0.117859	[0.099-0.137] unit increase	Affymetrix [87696910] (imputed)	N
43	rs99780	11	61557803	rs102275	2022-07-05	35668104	Cadby G	2022-06-06	Nat Commun	www.ncbi.nlm.nih.gov/pubmed/35668104	Comprehensive genetic analysis of the human lipidome identifies loci associated with lipid homeostasis with links to coronary artery disease.	Alkylphosphatidylcholine (O-40:5) levels	4,492 European ancestry individuals	NA	11q12.2		TMEM258			ENSG00000134825	NA	NA	rs102275-C	rs102275	0	102275	non_coding_transcript_exon_variant	0	NR	2e-32	31.699		0.271	[0.23-0.32] unit decrease	Illumina [13869437] (imputed)	N
43	rs99780	11	61557803	rs102275	2022-07-05	35668104	Cadby G	2022-06-06	Nat Commun	www.ncbi.nlm.nih.gov/pubmed/35668104	Comprehensive genetic analysis of the human lipidome identifies loci associated with lipid homeostasis with links to coronary artery disease.	Alkenylphosphatidylethanolamine (P-16:0/18:2) levels	4,492 European ancestry individuals	NA	11q12.2		TMEM258			ENSG00000134825	NA	NA	rs102275-C	rs102275	0	102275	non_coding_transcript_exon_variant	0	NR	7e-45	44.1549		0.318	[0.27-0.36] unit increase	Illumina [13869437] (imputed)	N
43	rs99780	11	61557803	rs102275	2022-07-05	35668104	Cadby G	2022-06-06	Nat Commun	www.ncbi.nlm.nih.gov/pubmed/35668104	Comprehensive genetic analysis of the human lipidome identifies loci associated with lipid homeostasis with links to coronary artery disease.	Alkenylphosphatidylethanolamine (P-16:0/18:3) levels	4,492 European ancestry individuals	NA	11q12.2		TMEM258			ENSG00000134825	NA	NA	rs102275-C	rs102275	0	102275	non_coding_transcript_exon_variant	0	NR	3e-25	24.5229		0.234	[0.19-0.28] unit increase	Illumina [13869437] (imputed)	N
43	rs99780	11	61557803	rs102275	2022-07-05	35668104	Cadby G	2022-06-06	Nat Commun	www.ncbi.nlm.nih.gov/pubmed/35668104	Comprehensive genetic analysis of the human lipidome identifies loci associated with lipid homeostasis with links to coronary artery disease.	Alkylphosphatidylethanolamine (O-16:0/20:3) levels	4,492 European ancestry individuals	NA	11q12.2		TMEM258			ENSG00000134825	NA	NA	rs102275-C	rs102275	0	102275	non_coding_transcript_exon_variant	0	NR	2e-33	32.699		0.272	[0.23-0.32] unit increase	Illumina [13869437] (imputed)	N
43	rs99780	11	61557803	rs102275	2022-07-05	35668104	Cadby G	2022-06-06	Nat Commun	www.ncbi.nlm.nih.gov/pubmed/35668104	Comprehensive genetic analysis of the human lipidome identifies loci associated with lipid homeostasis with links to coronary artery disease.	Alkenylphosphatidylethanolamine (P-16:0/18:1) levels	4,492 European ancestry individuals	NA	11q12.2		TMEM258			ENSG00000134825	NA	NA	rs102275-C	rs102275	0	102275	non_coding_transcript_exon_variant	0	NR	3e-24	23.5229		0.232	[0.19-0.28] unit increase	Illumina [13869437] (imputed)	N
43	rs99780	11	61557803	rs102275	2022-07-05	35668104	Cadby G	2022-06-06	Nat Commun	www.ncbi.nlm.nih.gov/pubmed/35668104	Comprehensive genetic analysis of the human lipidome identifies loci associated with lipid homeostasis with links to coronary artery disease.	Alkenylphosphatidylethanolamine (P-20:0/20:4) levels	4,492 European ancestry individuals	NA	11q12.2		TMEM258			ENSG00000134825	NA	NA	rs102275-C	rs102275	0	102275	non_coding_transcript_exon_variant	0	NR	1e-52	52		0.347	[0.3-0.39] unit decrease	Illumina [13869437] (imputed)	N
43	rs99780	11	61557803	rs102275	2022-07-05	35668104	Cadby G	2022-06-06	Nat Commun	www.ncbi.nlm.nih.gov/pubmed/35668104	Comprehensive genetic analysis of the human lipidome identifies loci associated with lipid homeostasis with links to coronary artery disease.	Alkenylphosphatidylethanolamine (P-18:0/18:2) levels	4,492 European ancestry individuals	NA	11q12.2		TMEM258			ENSG00000134825	NA	NA	rs102275-C	rs102275	0	102275	non_coding_transcript_exon_variant	0	NR	3e-40	39.5229		0.302	[0.26-0.35] unit increase	Illumina [13869437] (imputed)	N
43	rs99780	11	61557803	rs102275	2022-07-05	35668104	Cadby G	2022-06-06	Nat Commun	www.ncbi.nlm.nih.gov/pubmed/35668104	Comprehensive genetic analysis of the human lipidome identifies loci associated with lipid homeostasis with links to coronary artery disease.	Cholesteryl ester (22:5) (n3) levels	4,492 European ancestry individuals	NA	11q12.2		TMEM258			ENSG00000134825	NA	NA	rs102275-C	rs102275	0	102275	non_coding_transcript_exon_variant	0	NR	7e-25	24.1549		0.235	[0.19-0.28] unit decrease	Illumina [13869437] (imputed)	N
43	rs99780	11	61557803	rs102275	2022-05-10	33414548	Lotta LA	2021-01-07	Nat Genet	www.ncbi.nlm.nih.gov/pubmed/33414548	A cross-platform approach identifies genetic regulators of human metabolism and health.	Phosphatidylcholine diacyl C36:6 levels	16,837 Caucasian ancestry individuals	NA	11q12.2		TMEM258			ENSG00000134825	NA	NA	rs102275-T	rs102275	0	102275	non_coding_transcript_exon_variant	0	0.6629	1e-25	25		10.49	(zscore) increase	Affymetrix, Illumina [5791314] (imputed)	N
43	rs99780	11	61557803	rs102275	2022-05-10	33414548	Lotta LA	2021-01-07	Nat Genet	www.ncbi.nlm.nih.gov/pubmed/33414548	A cross-platform approach identifies genetic regulators of human metabolism and health.	Phosphatidylcholine diacyl C38:5 levels	16,836 Caucasian ancestry individuals	NA	11q12.2		TMEM258			ENSG00000134825	NA	NA	rs102275-T	rs102275	0	102275	non_coding_transcript_exon_variant	0	0.665	8e-198	197.097		30.006	(zscore) increase	Affymetrix, Illumina [5791436] (imputed)	N
43	rs99780	11	61557803	rs102275	2022-07-05	35668104	Cadby G	2022-06-06	Nat Commun	www.ncbi.nlm.nih.gov/pubmed/35668104	Comprehensive genetic analysis of the human lipidome identifies loci associated with lipid homeostasis with links to coronary artery disease.	Lysoalkylphosphatidylcholine (O-22:0) levels	4,492 European ancestry individuals	NA	11q12.2		TMEM258			ENSG00000134825	NA	NA	rs102275-C	rs102275	0	102275	non_coding_transcript_exon_variant	0	NR	2e-12	11.699		0.162	[0.12-0.21] unit decrease	Illumina [13869437] (imputed)	N
43	rs99780	11	61557803	rs102275	2022-07-05	35668104	Cadby G	2022-06-06	Nat Commun	www.ncbi.nlm.nih.gov/pubmed/35668104	Comprehensive genetic analysis of the human lipidome identifies loci associated with lipid homeostasis with links to coronary artery disease.	Lysoalkylphosphatidylcholine (O-24:0) levels	4,492 European ancestry individuals	NA	11q12.2		TMEM258			ENSG00000134825	NA	NA	rs102275-C	rs102275	0	102275	non_coding_transcript_exon_variant	0	NR	1e-09	9		0.141	[0.096-0.186] unit decrease	Illumina [13869437] (imputed)	N
43	rs99780	11	61557803	rs102275	2022-07-05	35668104	Cadby G	2022-06-06	Nat Commun	www.ncbi.nlm.nih.gov/pubmed/35668104	Comprehensive genetic analysis of the human lipidome identifies loci associated with lipid homeostasis with links to coronary artery disease.	Lysoalkylphosphatidylcholine (O-24:1) levels	4,492 European ancestry individuals	NA	11q12.2		TMEM258			ENSG00000134825	NA	NA	rs102275-C	rs102275	0	102275	non_coding_transcript_exon_variant	0	NR	2e-09	8.69897		0.138	[0.093-0.183] unit decrease	Illumina [13869437] (imputed)	N
43	rs99780	11	61557803	rs102275	2022-07-05	35668104	Cadby G	2022-06-06	Nat Commun	www.ncbi.nlm.nih.gov/pubmed/35668104	Comprehensive genetic analysis of the human lipidome identifies loci associated with lipid homeostasis with links to coronary artery disease.	Lysoalkylphosphatidylcholine (O-24:2) levels	4,492 European ancestry individuals	NA	11q12.2		TMEM258			ENSG00000134825	NA	NA	rs102275-C	rs102275	0	102275	non_coding_transcript_exon_variant	0	NR	5e-11	10.301		0.151	[0.11-0.2] unit decrease	Illumina [13869437] (imputed)	N
43	rs99780	11	61557803	rs102275	2022-07-05	35668104	Cadby G	2022-06-06	Nat Commun	www.ncbi.nlm.nih.gov/pubmed/35668104	Comprehensive genetic analysis of the human lipidome identifies loci associated with lipid homeostasis with links to coronary artery disease.	Lysoalkenylphosphatidylcholine (P-20:0) levels	4,492 European ancestry individuals	NA	11q12.2		TMEM258			ENSG00000134825	NA	NA	rs102275-C	rs102275	0	102275	non_coding_transcript_exon_variant	0	NR	2e-31	30.699		0.268	[0.22-0.31] unit decrease	Illumina [13869437] (imputed)	N
43	rs99780	11	61557803	rs102275	2022-07-05	35668104	Cadby G	2022-06-06	Nat Commun	www.ncbi.nlm.nih.gov/pubmed/35668104	Comprehensive genetic analysis of the human lipidome identifies loci associated with lipid homeostasis with links to coronary artery disease.	Cholesteryl ester (22:6) levels	4,492 European ancestry individuals	NA	11q12.2		TMEM258			ENSG00000134825	NA	NA	rs102275-C	rs102275	0	102275	non_coding_transcript_exon_variant	0	NR	9e-22	21.0458		0.219	[0.17-0.26] unit decrease	Illumina [13869437] (imputed)	N
43	rs99780	11	61557803	rs102275	2022-07-05	35668104	Cadby G	2022-06-06	Nat Commun	www.ncbi.nlm.nih.gov/pubmed/35668104	Comprehensive genetic analysis of the human lipidome identifies loci associated with lipid homeostasis with links to coronary artery disease.	Diacylglycerol (18:1_20:4) levels	4,492 European ancestry individuals	NA	11q12.2		TMEM258			ENSG00000134825	NA	NA	rs102275-C	rs102275	0	102275	non_coding_transcript_exon_variant	0	NR	4e-160	159.398		0.594	[0.55-0.64] unit decrease	Illumina [13869437] (imputed)	N
43	rs99780	11	61557803	rs102275	2022-07-05	35668104	Cadby G	2022-06-06	Nat Commun	www.ncbi.nlm.nih.gov/pubmed/35668104	Comprehensive genetic analysis of the human lipidome identifies loci associated with lipid homeostasis with links to coronary artery disease.	Diacylglycerol (18:2_20:4) levels	4,492 European ancestry individuals	NA	11q12.2		TMEM258			ENSG00000134825	NA	NA	rs102275-C	rs102275	0	102275	non_coding_transcript_exon_variant	0	NR	5e-85	84.301		0.437	[0.39-0.48] unit decrease	Illumina [13869437] (imputed)	N
43	rs99780	11	61557803	rs102275	2022-05-10	33414548	Lotta LA	2021-01-07	Nat Genet	www.ncbi.nlm.nih.gov/pubmed/33414548	A cross-platform approach identifies genetic regulators of human metabolism and health.	Phosphatidylcholine acyl-alkyl C42:4 levels	16,839 Caucasian ancestry individuals	NA	11q12.2		TMEM258			ENSG00000134825	NA	NA	rs102275-T	rs102275	0	102275	non_coding_transcript_exon_variant	0	0.6641	5e-27	26.301		10.758	(zscore) increase	Affymetrix, Illumina [5792022] (imputed)	N
43	rs99780	11	61557803	rs102275	2022-05-10	33414548	Lotta LA	2021-01-07	Nat Genet	www.ncbi.nlm.nih.gov/pubmed/33414548	A cross-platform approach identifies genetic regulators of human metabolism and health.	Phosphatidylcholine acyl-alkyl C44:5 levels	16,685 Caucasian ancestry individuals	NA	11q12.2		TMEM258			ENSG00000134825	NA	NA	rs102275-T	rs102275	0	102275	non_coding_transcript_exon_variant	0	0.6647	2e-34	33.699		12.232	(zscore) increase	Affymetrix, Illumina [5791751] (imputed)	N
43	rs99780	11	61557803	rs102275	2022-05-10	33414548	Lotta LA	2021-01-07	Nat Genet	www.ncbi.nlm.nih.gov/pubmed/33414548	A cross-platform approach identifies genetic regulators of human metabolism and health.	Phosphatidylcholine acyl-alkyl C44:6 levels	16,564 Caucasian ancestry individuals	NA	11q12.2		TMEM258			ENSG00000134825	NA	NA	rs102275-T	rs102275	0	102275	non_coding_transcript_exon_variant	0	0.664	1e-41	41		13.505	(zscore) increase	Affymetrix, Illumina [5791983] (imputed)	N
43	rs99780	11	61557803	rs102275	2022-05-10	33414548	Lotta LA	2021-01-07	Nat Genet	www.ncbi.nlm.nih.gov/pubmed/33414548	A cross-platform approach identifies genetic regulators of human metabolism and health.	lysoPhosphatidylcholine acyl C28:0 levels	16,838 Caucasian ancestry individuals	NA	11q12.2		TMEM258			ENSG00000134825	NA	NA	rs102275-T	rs102275	0	102275	non_coding_transcript_exon_variant	0	0.6633	7e-25	24.1549		10.306	(zscore) increase	Affymetrix, Illumina [5792091] (imputed)	N
43	rs99780	11	61557803	rs102275	2022-05-10	33414548	Lotta LA	2021-01-07	Nat Genet	www.ncbi.nlm.nih.gov/pubmed/33414548	A cross-platform approach identifies genetic regulators of human metabolism and health.	Phosphatidylcholine diacyl C38:6 levels	16,838 Caucasian ancestry individuals	NA	11q12.2		TMEM258			ENSG00000134825	NA	NA	rs102275-T	rs102275	0	102275	non_coding_transcript_exon_variant	0	0.6642	1e-31	31		11.695	(zscore) increase	Affymetrix, Illumina [5791244] (imputed)	N
43	rs99780	11	61557803	rs102275	2022-05-10	33414548	Lotta LA	2021-01-07	Nat Genet	www.ncbi.nlm.nih.gov/pubmed/33414548	A cross-platform approach identifies genetic regulators of human metabolism and health.	Phosphatidylcholine diacyl C40:4 levels	16,835 Caucasian ancestry individuals	NA	11q12.2		TMEM258			ENSG00000134825	NA	NA	rs102275-T	rs102275	0	102275	non_coding_transcript_exon_variant	0	0.6634	2e-80	79.699		18.99	(zscore) increase	Affymetrix, Illumina [5791955] (imputed)	N
43	rs99780	11	61557803	rs102275	2022-05-10	33414548	Lotta LA	2021-01-07	Nat Genet	www.ncbi.nlm.nih.gov/pubmed/33414548	A cross-platform approach identifies genetic regulators of human metabolism and health.	Phosphatidylcholine diacyl C40:6 levels	16,837 Caucasian ancestry individuals	NA	11q12.2		TMEM258			ENSG00000134825	NA	NA	rs102275-T	rs102275	0	102275	non_coding_transcript_exon_variant	0	0.6639	5e-39	38.301		13.063	(zscore) increase	Affymetrix, Illumina [5791022] (imputed)	N
43	rs99780	11	61557803	rs102275	2022-05-10	33414548	Lotta LA	2021-01-07	Nat Genet	www.ncbi.nlm.nih.gov/pubmed/33414548	A cross-platform approach identifies genetic regulators of human metabolism and health.	Phosphatidylcholine diacyl C42:0 levels	16,118 Caucasian ancestry individuals	NA	11q12.2		TMEM258			ENSG00000134825	NA	NA	rs102275-T	rs102275	0	102275	non_coding_transcript_exon_variant	0	0.6635	2e-17	16.699		8.504	(zscore) increase	Affymetrix, Illumina [5791949] (imputed)	N
43	rs99780	11	61557803	rs102275	2022-05-10	33414548	Lotta LA	2021-01-07	Nat Genet	www.ncbi.nlm.nih.gov/pubmed/33414548	A cross-platform approach identifies genetic regulators of human metabolism and health.	Phosphatidylcholine acyl-alkyl C38:0 levels	16,837 Caucasian ancestry individuals	NA	11q12.2		TMEM258			ENSG00000134825	NA	NA	rs102275-T	rs102275	0	102275	non_coding_transcript_exon_variant	0	0.6633	3e-14	13.5229		7.601	(zscore) increase	Affymetrix, Illumina [5791382] (imputed)	N
43	rs99780	11	61557803	rs102275	2022-07-05	35668104	Cadby G	2022-06-06	Nat Commun	www.ncbi.nlm.nih.gov/pubmed/35668104	Comprehensive genetic analysis of the human lipidome identifies loci associated with lipid homeostasis with links to coronary artery disease.	Lysophosphatidylethanolamine (20:4) [sn1] levels	4,492 European ancestry individuals	NA	11q12.2		TMEM258			ENSG00000134825	NA	NA	rs102275-C	rs102275	0	102275	non_coding_transcript_exon_variant	0	NR	6e-44	43.2218		0.317	[0.27-0.36] unit decrease	Illumina [13869437] (imputed)	N
43	rs99780	11	61557803	rs102275	2022-05-10	33414548	Lotta LA	2021-01-07	Nat Genet	www.ncbi.nlm.nih.gov/pubmed/33414548	A cross-platform approach identifies genetic regulators of human metabolism and health.	Phosphatidylcholine diacyl C32:0 levels	16,838 Caucasian ancestry individuals	NA	11q12.2		TMEM258			ENSG00000134825	NA	NA	rs102275-T	rs102275	0	102275	non_coding_transcript_exon_variant	0	0.6649	1e-35	35		12.454	(zscore) increase	Affymetrix, Illumina [5791755] (imputed)	N
43	rs99780	11	61557803	rs102275	2022-07-05	35668104	Cadby G	2022-06-06	Nat Commun	www.ncbi.nlm.nih.gov/pubmed/35668104	Comprehensive genetic analysis of the human lipidome identifies loci associated with lipid homeostasis with links to coronary artery disease.	Lysoalkylphosphatidylcholine (O-20:0) levels	4,492 European ancestry individuals	NA	11q12.2		TMEM258			ENSG00000134825	NA	NA	rs102275-C	rs102275	0	102275	non_coding_transcript_exon_variant	0	NR	3e-11	10.5229		0.152	[0.11-0.2] unit decrease	Illumina [13869437] (imputed)	N
43	rs99780	11	61557803	rs102275	2022-05-10	33414548	Lotta LA	2021-01-07	Nat Genet	www.ncbi.nlm.nih.gov/pubmed/33414548	A cross-platform approach identifies genetic regulators of human metabolism and health.	Phosphatidylcholine diacyl C36:5 levels	16,835 Caucasian ancestry individuals	NA	11q12.2		TMEM258			ENSG00000134825	NA	NA	rs102275-T	rs102275	0	102275	non_coding_transcript_exon_variant	0	0.6629	2e-120	119.699		23.332	(zscore) increase	Affymetrix, Illumina [5790837] (imputed)	N
43	rs99780	11	61557803	rs102275	2022-07-05	35668104	Cadby G	2022-06-06	Nat Commun	www.ncbi.nlm.nih.gov/pubmed/35668104	Comprehensive genetic analysis of the human lipidome identifies loci associated with lipid homeostasis with links to coronary artery disease.	Diacylglycerol (18:1_18:3) levels	4,492 European ancestry individuals	NA	11q12.2		TMEM258			ENSG00000134825	NA	NA	rs102275-C	rs102275	0	102275	non_coding_transcript_exon_variant	0	NR	2e-15	14.699		0.181	[0.14-0.23] unit decrease	Illumina [13869437] (imputed)	N
43	rs99780	11	61557803	rs102275	2022-05-10	33414548	Lotta LA	2021-01-07	Nat Genet	www.ncbi.nlm.nih.gov/pubmed/33414548	A cross-platform approach identifies genetic regulators of human metabolism and health.	Phosphatidylcholine acyl-alkyl C38:4 levels	16,839 Caucasian ancestry individuals	NA	11q12.2		TMEM258			ENSG00000134825	NA	NA	rs102275-T	rs102275	0	102275	non_coding_transcript_exon_variant	0	0.6651	3e-128	127.523		24.098	(zscore) increase	Affymetrix, Illumina [5791693] (imputed)	N
43	rs99780	11	61557803	rs102275	2022-05-10	33414548	Lotta LA	2021-01-07	Nat Genet	www.ncbi.nlm.nih.gov/pubmed/33414548	A cross-platform approach identifies genetic regulators of human metabolism and health.	Phosphatidylcholine acyl-alkyl C40:1 levels	16,765 Caucasian ancestry individuals	NA	11q12.2		TMEM258			ENSG00000134825	NA	NA	rs102275-T	rs102275	0	102275	non_coding_transcript_exon_variant	0	0.6648	8e-51	50.0969		14.997	(zscore) increase	Affymetrix, Illumina [5792181] (imputed)	N
43	rs99780	11	61557803	rs102275	2022-05-10	33414548	Lotta LA	2021-01-07	Nat Genet	www.ncbi.nlm.nih.gov/pubmed/33414548	A cross-platform approach identifies genetic regulators of human metabolism and health.	Phosphatidylcholine acyl-alkyl C40:5 levels	16,839 Caucasian ancestry individuals	NA	11q12.2		TMEM258			ENSG00000134825	NA	NA	rs102275-T	rs102275	0	102275	non_coding_transcript_exon_variant	0	0.6661	8e-202	201.097		30.311	(zscore) increase	Affymetrix, Illumina [5792541] (imputed)	N
43	rs99780	11	61557803	rs102275	2022-05-10	33414548	Lotta LA	2021-01-07	Nat Genet	www.ncbi.nlm.nih.gov/pubmed/33414548	A cross-platform approach identifies genetic regulators of human metabolism and health.	Phosphatidylcholine acyl-alkyl C40:6 levels	16,839 Caucasian ancestry individuals	NA	11q12.2		TMEM258			ENSG00000134825	NA	NA	rs102275-T	rs102275	0	102275	non_coding_transcript_exon_variant	0	0.6643	8e-46	45.0969		14.207	(zscore) increase	Affymetrix, Illumina [5791707] (imputed)	N
43	rs99780	11	61557803	rs102275	2022-07-05	35668104	Cadby G	2022-06-06	Nat Commun	www.ncbi.nlm.nih.gov/pubmed/35668104	Comprehensive genetic analysis of the human lipidome identifies loci associated with lipid homeostasis with links to coronary artery disease.	Lysophosphatidylcholine (22:1) [sn1] levels	4,492 European ancestry individuals	NA	11q12.2		TMEM258			ENSG00000134825	NA	NA	rs102275-C	rs102275	0	102275	non_coding_transcript_exon_variant	0	NR	8e-07	6.09691		0.113	[0.068-0.158] unit decrease	Illumina [13869437] (imputed)	N
43	rs99780	11	61557803	rs102275	2022-07-05	35668104	Cadby G	2022-06-06	Nat Commun	www.ncbi.nlm.nih.gov/pubmed/35668104	Comprehensive genetic analysis of the human lipidome identifies loci associated with lipid homeostasis with links to coronary artery disease.	Diacylglycerol (18:1_20:4) levels	4,492 European ancestry individuals	1,565 European ancestry individuals	11q12.2		TMEM258			ENSG00000134825	NA	NA	rs102275-C	rs102275	0	102275	non_coding_transcript_exon_variant	0	NR	2e-79	78.699		0.427	[0.38-0.47] unit decrease	Illumina [13869437] (imputed)	N
43	rs99780	11	61557803	rs102275	2022-07-05	35668104	Cadby G	2022-06-06	Nat Commun	www.ncbi.nlm.nih.gov/pubmed/35668104	Comprehensive genetic analysis of the human lipidome identifies loci associated with lipid homeostasis with links to coronary artery disease.	Diacylglycerol (18:2_20:4) levels	4,492 European ancestry individuals	1,565 European ancestry individuals	11q12.2		TMEM258			ENSG00000134825	NA	NA	rs102275-C	rs102275	0	102275	non_coding_transcript_exon_variant	0	NR	6e-55	54.2218		0.353	[0.31-0.4] unit decrease	Illumina [13869437] (imputed)	N
43	rs99780	11	61557803	rs102275	2022-07-05	35668104	Cadby G	2022-06-06	Nat Commun	www.ncbi.nlm.nih.gov/pubmed/35668104	Comprehensive genetic analysis of the human lipidome identifies loci associated with lipid homeostasis with links to coronary artery disease.	Alkylphosphatidylcholine (O-40:5) levels	4,492 European ancestry individuals	1,565 European ancestry individuals	11q12.2		TMEM258			ENSG00000134825	NA	NA	rs102275-C	rs102275	0	102275	non_coding_transcript_exon_variant	0	NR	2e-38	37.699		0.296	[0.25-0.34] unit decrease	Illumina [13869437] (imputed)	N
43	rs99780	11	61557803	rs102275	2022-07-05	35668104	Cadby G	2022-06-06	Nat Commun	www.ncbi.nlm.nih.gov/pubmed/35668104	Comprehensive genetic analysis of the human lipidome identifies loci associated with lipid homeostasis with links to coronary artery disease.	Triacylglycerol (56:6) [NL-20:4] levels	4,492 European ancestry individuals	NA	11q12.2		TMEM258			ENSG00000134825	NA	NA	rs102275-C	rs102275	0	102275	non_coding_transcript_exon_variant	0	NR	2e-90	89.699		0.453	[0.41-0.5] unit decrease	Illumina [13869437] (imputed)	N
43	rs99780	11	61557803	rs102275	2022-07-05	35668104	Cadby G	2022-06-06	Nat Commun	www.ncbi.nlm.nih.gov/pubmed/35668104	Comprehensive genetic analysis of the human lipidome identifies loci associated with lipid homeostasis with links to coronary artery disease.	Triacylglycerol (56:8) [NL-20:4] levels	4,492 European ancestry individuals	NA	11q12.2		TMEM258			ENSG00000134825	NA	NA	rs102275-C	rs102275	0	102275	non_coding_transcript_exon_variant	0	NR	1e-85	85		0.439	[0.4-0.48] unit decrease	Illumina [13869437] (imputed)	N
43	rs99780	11	61557803	rs102275	2022-07-05	35668104	Cadby G	2022-06-06	Nat Commun	www.ncbi.nlm.nih.gov/pubmed/35668104	Comprehensive genetic analysis of the human lipidome identifies loci associated with lipid homeostasis with links to coronary artery disease.	Alkylphosphatidylethanolamine (O-16:0/20:3) levels	4,492 European ancestry individuals	1,565 European ancestry individuals	11q12.2		TMEM258			ENSG00000134825	NA	NA	rs102275-C	rs102275	0	102275	non_coding_transcript_exon_variant	0	NR	2e-19	18.699		0.205	[0.16-0.25] unit increase	Illumina [13869437] (imputed)	N
43	rs99780	11	61557803	rs102275	2022-07-05	35668104	Cadby G	2022-06-06	Nat Commun	www.ncbi.nlm.nih.gov/pubmed/35668104	Comprehensive genetic analysis of the human lipidome identifies loci associated with lipid homeostasis with links to coronary artery disease.	Alkenylphosphatidylethanolamine (P-20:0/20:4) levels	4,492 European ancestry individuals	1,565 European ancestry individuals	11q12.2		TMEM258			ENSG00000134825	NA	NA	rs102275-C	rs102275	0	102275	non_coding_transcript_exon_variant	0	NR	4e-54	53.3979		0.352	[0.31-0.4] unit decrease	Illumina [13869437] (imputed)	N
43	rs99780	11	61557803	rs102275	2022-07-05	35668104	Cadby G	2022-06-06	Nat Commun	www.ncbi.nlm.nih.gov/pubmed/35668104	Comprehensive genetic analysis of the human lipidome identifies loci associated with lipid homeostasis with links to coronary artery disease.	Triacylglycerol (56:6) [NL-20:4] levels	4,492 European ancestry individuals	1,565 European ancestry individuals	11q12.2		TMEM258			ENSG00000134825	NA	NA	rs102275-C	rs102275	0	102275	non_coding_transcript_exon_variant	0	NR	3e-84	83.5229		0.439	[0.4-0.48] unit decrease	Illumina [13869437] (imputed)	N
43	rs99780	11	61557803	rs102275	2022-07-05	35668104	Cadby G	2022-06-06	Nat Commun	www.ncbi.nlm.nih.gov/pubmed/35668104	Comprehensive genetic analysis of the human lipidome identifies loci associated with lipid homeostasis with links to coronary artery disease.	Triacylglycerol (56:8) [NL-20:4] levels	4,492 European ancestry individuals	1,565 European ancestry individuals	11q12.2		TMEM258			ENSG00000134825	NA	NA	rs102275-C	rs102275	0	102275	non_coding_transcript_exon_variant	0	NR	2e-78	77.699		0.423	[0.38-0.47] unit decrease	Illumina [13869437] (imputed)	N
43	rs99780	11	61557803	rs102275	2022-02-17	34503513	Harshfield EL	2021-09-10	BMC Med	www.ncbi.nlm.nih.gov/pubmed/34503513	Genome-wide analysis of blood lipid metabolites in over 5000 South Asians reveals biological insights at cardiometabolic disease loci.	Diacylglycerol(36:2)_[M+H-H2O]1+ levels	5,662 Pakistani ancestry individuals	NA	11q12.2		TMEM258			ENSG00000134825	NA	NA	rs102275-A	rs102275	0	102275	non_coding_transcript_exon_variant	0	NR	5e-37	36.301		0.102	[0.086-0.118] unit decrease	Illumina [6720657] (imputed)	N
43	rs99780	11	61557803	rs102275	2022-02-17	34503513	Harshfield EL	2021-09-10	BMC Med	www.ncbi.nlm.nih.gov/pubmed/34503513	Genome-wide analysis of blood lipid metabolites in over 5000 South Asians reveals biological insights at cardiometabolic disease loci.	Diacylglycerol(36:3)_[M+H-H2O]1+ levels	5,662 Pakistani ancestry individuals	NA	11q12.2		TMEM258			ENSG00000134825	NA	NA	rs102275-A	rs102275	0	102275	non_coding_transcript_exon_variant	0	NR	4e-37	36.3979		0.0875	[0.074-0.101] unit increase	Illumina [6720657] (imputed)	N
43	rs99780	11	61557803	rs102275	2022-02-17	34503513	Harshfield EL	2021-09-10	BMC Med	www.ncbi.nlm.nih.gov/pubmed/34503513	Genome-wide analysis of blood lipid metabolites in over 5000 South Asians reveals biological insights at cardiometabolic disease loci.	Phosphatidylethanolamine(34:2)_[M+H]1+ levels	5,662 Pakistani ancestry individuals	NA	11q12.2		TMEM258			ENSG00000134825	NA	NA	rs102275-T	rs102275	0	102275	non_coding_transcript_exon_variant	0	NR	3e-38	37.5229		0.1083	[0.092-0.125] unit decrease	Illumina [6720657] (imputed)	N
43	rs99780	11	61557803	rs102275	2022-02-17	34503513	Harshfield EL	2021-09-10	BMC Med	www.ncbi.nlm.nih.gov/pubmed/34503513	Genome-wide analysis of blood lipid metabolites in over 5000 South Asians reveals biological insights at cardiometabolic disease loci.	Diacylglycerol_38:5_[M+H-H2O]1+ levels	13,814 British ancestry individuals	NA	11q12.2		TMEM258			ENSG00000134825	NA	NA	rs102275-C	rs102275	0	102275	non_coding_transcript_exon_variant	0	NR	2e-74	73.699		0.156738	[0.14-0.17] unit decrease	Affymetrix [87696910] (imputed)	N
43	rs99780	11	61557803	rs102275	2022-02-17	34503513	Harshfield EL	2021-09-10	BMC Med	www.ncbi.nlm.nih.gov/pubmed/34503513	Genome-wide analysis of blood lipid metabolites in over 5000 South Asians reveals biological insights at cardiometabolic disease loci.	Diacylglycerol_38:6_[M+H-H2O]1+ levels	13,814 British ancestry individuals	NA	11q12.2		TMEM258			ENSG00000134825	NA	NA	rs102275-C	rs102275	0	102275	non_coding_transcript_exon_variant	0	NR	2e-30	29.699		0.119486	[0.099-0.14] unit decrease	Affymetrix [87696910] (imputed)	N
43	rs99780	11	61557803	rs102275	2022-02-17	34503513	Harshfield EL	2021-09-10	BMC Med	www.ncbi.nlm.nih.gov/pubmed/34503513	Genome-wide analysis of blood lipid metabolites in over 5000 South Asians reveals biological insights at cardiometabolic disease loci.	Phosphatidylcholine_52:4_[M+OAc]1- levels	13,814 British ancestry individuals	NA	11q12.2		TMEM258			ENSG00000134825	NA	NA	rs102275-C	rs102275	0	102275	non_coding_transcript_exon_variant	0	NR	3e-22	21.5229		0.096855	[0.077-0.116] unit decrease	Affymetrix [87696910] (imputed)	N
43	rs99780	11	61557803	rs102275	2022-02-17	34503513	Harshfield EL	2021-09-10	BMC Med	www.ncbi.nlm.nih.gov/pubmed/34503513	Genome-wide analysis of blood lipid metabolites in over 5000 South Asians reveals biological insights at cardiometabolic disease loci.	Phosphatidylcholine_44:5_[M+OAc]1- levels	13,814 British ancestry individuals	NA	11q12.2		TMEM258			ENSG00000134825	NA	NA	rs102275-C	rs102275	0	102275	non_coding_transcript_exon_variant	0	NR	1e-23	23		0.100694	[0.081-0.12] unit decrease	Affymetrix [87696910] (imputed)	N
43	rs99780	11	61557803	rs102275	2022-02-17	34503513	Harshfield EL	2021-09-10	BMC Med	www.ncbi.nlm.nih.gov/pubmed/34503513	Genome-wide analysis of blood lipid metabolites in over 5000 South Asians reveals biological insights at cardiometabolic disease loci.	Phosphatidylcholine-O_36:4_[M+H]1+/Phosphatidylcholine-P_36:3_[M+H]1+ levels	13,814 British ancestry individuals	NA	11q12.2		TMEM258			ENSG00000134825	NA	NA	rs102275-C	rs102275	0	102275	non_coding_transcript_exon_variant	0	NR	2e-49	48.699		0.185687	[0.16-0.21] unit decrease	Affymetrix [87696910] (imputed)	N
43	rs99780	11	61557803	rs102275	2022-02-17	34503513	Harshfield EL	2021-09-10	BMC Med	www.ncbi.nlm.nih.gov/pubmed/34503513	Genome-wide analysis of blood lipid metabolites in over 5000 South Asians reveals biological insights at cardiometabolic disease loci.	Phosphatidylcholine-O_38:4_[M+H]1+/Phosphatidylcholine-P_38:3_[M+H]1+ levels	13,814 British ancestry individuals	NA	11q12.2		TMEM258			ENSG00000134825	NA	NA	rs102275-C	rs102275	0	102275	non_coding_transcript_exon_variant	0	NR	1e-14	14		0.117692	[0.088-0.148] unit decrease	Affymetrix [87696910] (imputed)	N
43	rs99780	11	61557803	rs102275	2022-02-17	34503513	Harshfield EL	2021-09-10	BMC Med	www.ncbi.nlm.nih.gov/pubmed/34503513	Genome-wide analysis of blood lipid metabolites in over 5000 South Asians reveals biological insights at cardiometabolic disease loci.	Phosphatidylcholine(32:0)_[M+H]1+/Phosphatidylethanolamine(35:0)_[M+H]1+/Phosphatidate(37:1)_[M+NH4]1+ levels	5,662 Pakistani ancestry individuals	NA	11q12.2		TMEM258			ENSG00000134825	NA	NA	rs102275-T	rs102275	0	102275	non_coding_transcript_exon_variant	0	NR	6e-38	37.2218		0.18	[0.15-0.21] unit decrease	Illumina [6720657] (imputed)	N
43	rs99780	11	61557803	rs102275	2022-02-17	34503513	Harshfield EL	2021-09-10	BMC Med	www.ncbi.nlm.nih.gov/pubmed/34503513	Genome-wide analysis of blood lipid metabolites in over 5000 South Asians reveals biological insights at cardiometabolic disease loci.	Phosphatidylcholine(35:3)_[M+H]1+/Phosphatidylethanolamine(38:3)_[M+H]1+/Phosphatidate(40:4)_[M+NH4]1+ levels	5,662 Pakistani ancestry individuals	NA	11q12.2		TMEM258			ENSG00000134825	NA	NA	rs102275-A	rs102275	0	102275	non_coding_transcript_exon_variant	0	NR	6e-38	37.2218		0.1488	[0.13-0.17] unit decrease	Illumina [6720657] (imputed)	N
43	rs99780	11	61557803	rs102275	2022-02-17	34503513	Harshfield EL	2021-09-10	BMC Med	www.ncbi.nlm.nih.gov/pubmed/34503513	Genome-wide analysis of blood lipid metabolites in over 5000 South Asians reveals biological insights at cardiometabolic disease loci.	Phosphatidylcholine(38:3)_[M+H]1+/Phosphatidylethanolamine(41:3)_[M+H]1+/Phosphatidate(43:4)_[M+NH4]1+ levels	5,662 Pakistani ancestry individuals	NA	11q12.2		TMEM258			ENSG00000134825	NA	NA	rs102275-T	rs102275	0	102275	non_coding_transcript_exon_variant	0	NR	8e-38	37.0969		0.1602	[0.14-0.18] unit decrease	Illumina [6720657] (imputed)	N
43	rs99780	11	61557803	rs102275	2022-02-17	34503513	Harshfield EL	2021-09-10	BMC Med	www.ncbi.nlm.nih.gov/pubmed/34503513	Genome-wide analysis of blood lipid metabolites in over 5000 South Asians reveals biological insights at cardiometabolic disease loci.	Phosphatidylethanolamine_38:4_[M-H]1- levels	13,814 British ancestry individuals	NA	11q12.2		TMEM258			ENSG00000134825	NA	NA	rs102275-C	rs102275	0	102275	non_coding_transcript_exon_variant	0	NR	3e-153	152.523		0.227128	[0.21-0.24] unit decrease	Affymetrix [87696910] (imputed)	N
43	rs99780	11	61557803	rs102275	2022-02-17	34503513	Harshfield EL	2021-09-10	BMC Med	www.ncbi.nlm.nih.gov/pubmed/34503513	Genome-wide analysis of blood lipid metabolites in over 5000 South Asians reveals biological insights at cardiometabolic disease loci.	Phosphatidylethanolamine-O_36:3_[M-H]1-/Phosphatidylethanolamine-P_36:2_[M-H]1- levels	13,814 British ancestry individuals	NA	11q12.2		TMEM258			ENSG00000134825	NA	NA	rs102275-C	rs102275	0	102275	non_coding_transcript_exon_variant	0	NR	9e-17	16.0458		0.0893089	[0.068-0.11] unit increase	Affymetrix [87696910] (imputed)	N
43	rs99780	11	61557803	rs102275	2022-02-17	34503513	Harshfield EL	2021-09-10	BMC Med	www.ncbi.nlm.nih.gov/pubmed/34503513	Genome-wide analysis of blood lipid metabolites in over 5000 South Asians reveals biological insights at cardiometabolic disease loci.	Phosphatidylethanolamine-O_36:5_[M-H]1-/Phosphatidylethanolamine-P_36:4_[M-H]1- levels	13,814 British ancestry individuals	NA	11q12.2		TMEM258			ENSG00000134825	NA	NA	rs102275-C	rs102275	0	102275	non_coding_transcript_exon_variant	0	NR	3e-34	33.5229		0.146392	[0.12-0.17] unit decrease	Affymetrix [87696910] (imputed)	N
43	rs99780	11	61557803	rs102275	2022-02-17	34503513	Harshfield EL	2021-09-10	BMC Med	www.ncbi.nlm.nih.gov/pubmed/34503513	Genome-wide analysis of blood lipid metabolites in over 5000 South Asians reveals biological insights at cardiometabolic disease loci.	Phosphatidylethanolamine-O_38:3_[M-H]1-/Phosphatidylethanolamine-P_38:2_[M-H]1- levels	13,814 British ancestry individuals	NA	11q12.2		TMEM258			ENSG00000134825	NA	NA	rs102275-C	rs102275	0	102275	non_coding_transcript_exon_variant	0	NR	3e-28	27.5229		0.0980323	[0.081-0.115] unit increase	Affymetrix [87696910] (imputed)	N
43	rs99780	11	61557803	rs102275	2022-02-17	34503513	Harshfield EL	2021-09-10	BMC Med	www.ncbi.nlm.nih.gov/pubmed/34503513	Genome-wide analysis of blood lipid metabolites in over 5000 South Asians reveals biological insights at cardiometabolic disease loci.	Phosphatidylethanolamine-O_36:4_[M-H]1-/Phosphatidylethanolamine-P_36:3_[M-H]1- levels	13,814 British ancestry individuals	NA	11q12.2		TMEM258			ENSG00000134825	NA	NA	rs102275-C	rs102275	0	102275	non_coding_transcript_exon_variant	0	NR	4e-18	17.3979		0.100586	[0.078-0.123] unit increase	Affymetrix [87696910] (imputed)	N
43	rs99780	11	61557803	rs102275	2022-02-17	34503513	Harshfield EL	2021-09-10	BMC Med	www.ncbi.nlm.nih.gov/pubmed/34503513	Genome-wide analysis of blood lipid metabolites in over 5000 South Asians reveals biological insights at cardiometabolic disease loci.	Phosphatidylethanolamine-O_34:3_[M-H]1-/Phosphatidylethanolamine-P_34:2_[M-H]1- levels	13,814 British ancestry individuals	NA	11q12.2		TMEM258			ENSG00000134825	NA	NA	rs102275-C	rs102275	0	102275	non_coding_transcript_exon_variant	0	NR	2e-31	30.699		0.137051	[0.11-0.16] unit increase	Affymetrix [87696910] (imputed)	N
43	rs99780	11	61557803	rs102275	2022-02-17	34503513	Harshfield EL	2021-09-10	BMC Med	www.ncbi.nlm.nih.gov/pubmed/34503513	Genome-wide analysis of blood lipid metabolites in over 5000 South Asians reveals biological insights at cardiometabolic disease loci.	Phosphatidylethanolamine_39:4_[M-H]1- levels	13,814 British ancestry individuals	NA	11q12.2		TMEM258			ENSG00000134825	NA	NA	rs102275-C	rs102275	0	102275	non_coding_transcript_exon_variant	0	NR	5e-82	81.301		0.18788	[0.17-0.21] unit decrease	Affymetrix [87696910] (imputed)	N
43	rs99780	11	61557803	rs102275	2022-02-17	34503513	Harshfield EL	2021-09-10	BMC Med	www.ncbi.nlm.nih.gov/pubmed/34503513	Genome-wide analysis of blood lipid metabolites in over 5000 South Asians reveals biological insights at cardiometabolic disease loci.	Phosphatidylethanolamine_40:6_[M-H]1- levels	13,814 British ancestry individuals	NA	11q12.2		TMEM258			ENSG00000134825	NA	NA	rs102275-C	rs102275	0	102275	non_coding_transcript_exon_variant	0	NR	6e-14	13.2218		0.0727466	[0.054-0.092] unit decrease	Affymetrix [87696910] (imputed)	N
43	rs99780	11	61557803	rs102275	2022-02-17	34503513	Harshfield EL	2021-09-10	BMC Med	www.ncbi.nlm.nih.gov/pubmed/34503513	Genome-wide analysis of blood lipid metabolites in over 5000 South Asians reveals biological insights at cardiometabolic disease loci.	Phosphatidylethanolamine-O(38:6)_[M+H]1+/Phosphatidylcholine-P(35:5)_[M+H]1+ levels	5,662 Pakistani ancestry individuals	NA	11q12.2		TMEM258			ENSG00000134825	NA	NA	rs102275-A	rs102275	0	102275	non_coding_transcript_exon_variant	0	NR	5e-38	37.301		0.1383	[0.12-0.16] unit decrease	Illumina [6720657] (imputed)	N
