## Supplementary Table 1-22 for "Role of Blood Lipids in the Shared Genetic Etiology Between Major Depressive Disorder and Myocardial Infarction: A Large-scale Multi-trait Association Analysis" (part 5 of 29)

### Sheet: S8 (continued)
Supplementary Table 8. List of SNVs reported in GWAS catalog for major depressive disorder in MTAG.
43	rs99780	11	61557803	rs102275	2022-02-17	34503513	Harshfield EL	2021-09-10	BMC Med	www.ncbi.nlm.nih.gov/pubmed/34503513	Genome-wide analysis of blood lipid metabolites in over 5000 South Asians reveals biological insights at cardiometabolic disease loci.	Diacylglycerol_38:3_[M+H-H2O]1+ levels	13,814 British ancestry individuals	NA	11q12.2		TMEM258			ENSG00000134825	NA	NA	rs102275-C	rs102275	0	102275	non_coding_transcript_exon_variant	0	NR	1e-97	97		0.173086	[0.16-0.19] unit increase	Affymetrix [87696910] (imputed)	N
43	rs99780	11	61557803	rs102275	2022-02-17	34503513	Harshfield EL	2021-09-10	BMC Med	www.ncbi.nlm.nih.gov/pubmed/34503513	Genome-wide analysis of blood lipid metabolites in over 5000 South Asians reveals biological insights at cardiometabolic disease loci.	Diacylglycerol_36:3_[M+H-H2O]1+ levels	13,814 British ancestry individuals	NA	11q12.2		TMEM258			ENSG00000134825	NA	NA	rs102275-C	rs102275	0	102275	non_coding_transcript_exon_variant	0	NR	2e-12	11.699		0.0776849	[0.056-0.099] unit increase	Affymetrix [87696910] (imputed)	N
43	rs99780	11	61557803	rs102275	2022-02-17	34503513	Harshfield EL	2021-09-10	BMC Med	www.ncbi.nlm.nih.gov/pubmed/34503513	Genome-wide analysis of blood lipid metabolites in over 5000 South Asians reveals biological insights at cardiometabolic disease loci.	Phosphatidylethanolamine_38:3_[M-H]1- levels	13,814 British ancestry individuals	NA	11q12.2		TMEM258			ENSG00000134825	NA	NA	rs102275-C	rs102275	0	102275	non_coding_transcript_exon_variant	0	NR	1e-78	78		0.147188	[0.13-0.16] unit increase	Affymetrix [87696910] (imputed)	N
43	rs99780	11	61557803	rs102275	2022-02-17	34503513	Harshfield EL	2021-09-10	BMC Med	www.ncbi.nlm.nih.gov/pubmed/34503513	Genome-wide analysis of blood lipid metabolites in over 5000 South Asians reveals biological insights at cardiometabolic disease loci.	Phosphatidylethanolamine_38:5_[M-H]1- levels	13,814 British ancestry individuals	NA	11q12.2		TMEM258			ENSG00000134825	NA	NA	rs102275-C	rs102275	0	102275	non_coding_transcript_exon_variant	0	NR	4e-66	65.3979		0.178192	[0.16-0.2] unit decrease	Affymetrix [87696910] (imputed)	N
43	rs99780	11	61557803	rs102275	2022-02-17	34503513	Harshfield EL	2021-09-10	BMC Med	www.ncbi.nlm.nih.gov/pubmed/34503513	Genome-wide analysis of blood lipid metabolites in over 5000 South Asians reveals biological insights at cardiometabolic disease loci.	Phosphatidylethanolamine-O_38:6_[M-H]1-/Phosphatidylethanolamine-P_38:5_[M-H]1- levels	13,814 British ancestry individuals	NA	11q12.2		TMEM258			ENSG00000134825	NA	NA	rs102275-C	rs102275	0	102275	non_coding_transcript_exon_variant	0	NR	1e-24	24		0.118646	[0.096-0.141] unit decrease	Affymetrix [87696910] (imputed)	N
43	rs99780	11	61557803	rs102275	2022-02-17	34503513	Harshfield EL	2021-09-10	BMC Med	www.ncbi.nlm.nih.gov/pubmed/34503513	Genome-wide analysis of blood lipid metabolites in over 5000 South Asians reveals biological insights at cardiometabolic disease loci.	Phosphatidylethanolamine-O_40:5_[M-H]1-/Phosphatidylethanolamine-P_40:4_[M-H]1- levels	13,814 British ancestry individuals	NA	11q12.2		TMEM258			ENSG00000134825	NA	NA	rs102275-C	rs102275	0	102275	non_coding_transcript_exon_variant	0	NR	7e-75	74.1549		0.165422	[0.15-0.18] unit decrease	Affymetrix [87696910] (imputed)	N
43	rs99780	11	61557803	rs102275	2022-02-17	34503513	Harshfield EL	2021-09-10	BMC Med	www.ncbi.nlm.nih.gov/pubmed/34503513	Genome-wide analysis of blood lipid metabolites in over 5000 South Asians reveals biological insights at cardiometabolic disease loci.	Phosphatidylethanolamine-O_38:5_[M-H]1-/Phosphatidylethanolamine-P_38:4_[M-H]1- levels	13,814 British ancestry individuals	NA	11q12.2		TMEM258			ENSG00000134825	NA	NA	rs102275-C	rs102275	0	102275	non_coding_transcript_exon_variant	0	NR	6e-50	49.2218		0.170199	[0.15-0.19] unit decrease	Affymetrix [87696910] (imputed)	N
43	rs99780	11	61557803	rs102275	2022-02-17	34503513	Harshfield EL	2021-09-10	BMC Med	www.ncbi.nlm.nih.gov/pubmed/34503513	Genome-wide analysis of blood lipid metabolites in over 5000 South Asians reveals biological insights at cardiometabolic disease loci.	Phosphatidylethanolamine-O_40:6_[M-H]1-/Phosphatidylethanolamine-P_40:5_[M-H]1- levels	13,814 British ancestry individuals	NA	11q12.2		TMEM258			ENSG00000134825	NA	NA	rs102275-C	rs102275	0	102275	non_coding_transcript_exon_variant	0	NR	2e-24	23.699		0.102711	[0.083-0.122] unit decrease	Affymetrix [87696910] (imputed)	N
43	rs99780	11	61557803	rs102275	2022-02-17	34503513	Harshfield EL	2021-09-10	BMC Med	www.ncbi.nlm.nih.gov/pubmed/34503513	Genome-wide analysis of blood lipid metabolites in over 5000 South Asians reveals biological insights at cardiometabolic disease loci.	Phosphatidylethanolamine-O(38:4)_[M-H]1-/Phosphatidylcholine-O(35:4)_[M-H]1-/Phosphatidylcholine-P(35:3)_[M-H]1- levels	5,662 Pakistani ancestry individuals	NA	11q12.2		TMEM258			ENSG00000134825	NA	NA	rs102275-G	rs102275	0	102275	non_coding_transcript_exon_variant	0	NR	4e-38	37.3979		0.1407	[0.12-0.16] unit decrease	Illumina [6720657] (imputed)	N
43	rs99780	11	61557803	rs102275	2022-02-17	34503513	Harshfield EL	2021-09-10	BMC Med	www.ncbi.nlm.nih.gov/pubmed/34503513	Genome-wide analysis of blood lipid metabolites in over 5000 South Asians reveals biological insights at cardiometabolic disease loci.	Diacylglycerol_36:2_[M+H-H2O]1+ levels	13,814 British ancestry individuals	NA	11q12.2		TMEM258			ENSG00000134825	NA	NA	rs102275-C	rs102275	0	102275	non_coding_transcript_exon_variant	0	NR	3e-13	12.5229		0.0797197	[0.058-0.101] unit increase	Affymetrix [87696910] (imputed)	N
43	rs99780	11	61557803	rs102275	2022-02-17	34503513	Harshfield EL	2021-09-10	BMC Med	www.ncbi.nlm.nih.gov/pubmed/34503513	Genome-wide analysis of blood lipid metabolites in over 5000 South Asians reveals biological insights at cardiometabolic disease loci.	Diacylglycerol_38:4_[M+H-H2O]1+ levels	13,814 British ancestry individuals	NA	11q12.2		TMEM258			ENSG00000134825	NA	NA	rs102275-C	rs102275	0	102275	non_coding_transcript_exon_variant	0	NR	9e-71	70.0458		0.134679	[0.12-0.15] unit decrease	Affymetrix [87696910] (imputed)	N
43	rs99780	11	61557803	rs102275	2022-02-17	34503513	Harshfield EL	2021-09-10	BMC Med	www.ncbi.nlm.nih.gov/pubmed/34503513	Genome-wide analysis of blood lipid metabolites in over 5000 South Asians reveals biological insights at cardiometabolic disease loci.	Phosphatidylcholine_37:4_[M+H]1+/Phosphatidylethanolamine_40:4_[M+H]1+/Phosphatidate_42:5_[M+NH4]1+ levels	13,814 British ancestry individuals	NA	11q12.2		TMEM258			ENSG00000134825	NA	NA	rs102275-C	rs102275	0	102275	non_coding_transcript_exon_variant	0	NR	5e-129	128.301		0.372157	[0.34-0.4] unit decrease	Affymetrix [87696910] (imputed)	N
43	rs99780	11	61557803	rs102275	2022-02-17	34503513	Harshfield EL	2021-09-10	BMC Med	www.ncbi.nlm.nih.gov/pubmed/34503513	Genome-wide analysis of blood lipid metabolites in over 5000 South Asians reveals biological insights at cardiometabolic disease loci.	Phosphatidylcholine_36:5_[M+H]1+/Phosphatidylethanolamine_39:5_[M+H]1+/Phosphatidate_41:6_[M+NH4]1+ levels	13,814 British ancestry individuals	NA	11q12.2		TMEM258			ENSG00000134825	NA	NA	rs102275-C	rs102275	0	102275	non_coding_transcript_exon_variant	0	NR	2e-17	16.699		0.123072	[0.095-0.151] unit decrease	Affymetrix [87696910] (imputed)	N
43	rs99780	11	61557803	rs102275	2022-02-17	34503513	Harshfield EL	2021-09-10	BMC Med	www.ncbi.nlm.nih.gov/pubmed/34503513	Genome-wide analysis of blood lipid metabolites in over 5000 South Asians reveals biological insights at cardiometabolic disease loci.	Phosphatidylcholine_37:5_[M+H]1+/Phosphatidylethanolamine_40:5_[M+H]1+/Phosphatidate_42:6_[M+NH4]1+ levels	13,814 British ancestry individuals	NA	11q12.2		TMEM258			ENSG00000134825	NA	NA	rs102275-C	rs102275	0	102275	non_coding_transcript_exon_variant	0	NR	8e-33	32.0969		0.178983	[0.15-0.21] unit decrease	Affymetrix [87696910] (imputed)	N
43	rs99780	11	61557803	rs102275	2022-02-17	34503513	Harshfield EL	2021-09-10	BMC Med	www.ncbi.nlm.nih.gov/pubmed/34503513	Genome-wide analysis of blood lipid metabolites in over 5000 South Asians reveals biological insights at cardiometabolic disease loci.	Phosphatidylcholine_38:2_[M+H]1+/Phosphatidylethanolamine_41:2_[M+H]1+ levels	13,814 British ancestry individuals	NA	11q12.2		TMEM258			ENSG00000134825	NA	NA	rs102275-C	rs102275	0	102275	non_coding_transcript_exon_variant	0	NR	2e-24	23.699		0.159369	[0.13-0.19] unit increase	Affymetrix [87696910] (imputed)	N
43	rs99780	11	61557803	rs102275	2022-02-17	34503513	Harshfield EL	2021-09-10	BMC Med	www.ncbi.nlm.nih.gov/pubmed/34503513	Genome-wide analysis of blood lipid metabolites in over 5000 South Asians reveals biological insights at cardiometabolic disease loci.	Phosphatidylcholine-O_33:3_[M+H]1+/Phosphatidylcholine-P_33:2_[M+H]1+/Phosphatidylethanolamine-O_36:3_[M+H]1+ levels	13,814 British ancestry individuals	NA	11q12.2		TMEM258			ENSG00000134825	NA	NA	rs102275-C	rs102275	0	102275	non_coding_transcript_exon_variant	0	NR	3e-11	10.5229		0.0844856	[0.06-0.109] unit increase	Affymetrix [87696910] (imputed)	N
43	rs99780	11	61557803	rs102275	2022-02-17	34503513	Harshfield EL	2021-09-10	BMC Med	www.ncbi.nlm.nih.gov/pubmed/34503513	Genome-wide analysis of blood lipid metabolites in over 5000 South Asians reveals biological insights at cardiometabolic disease loci.	Phosphatidylcholine-O_42:6_[M+OAc]1-/Phosphatidylcholine-P_42:5_[M+OAc]1- levels	13,814 British ancestry individuals	NA	11q12.2		TMEM258			ENSG00000134825	NA	NA	rs102275-C	rs102275	0	102275	non_coding_transcript_exon_variant	0	NR	1e-29	29		0.122327	[0.1-0.14] unit decrease	Affymetrix [87696910] (imputed)	N
43	rs99780	11	61557803	rs102275	2022-02-17	34503513	Harshfield EL	2021-09-10	BMC Med	www.ncbi.nlm.nih.gov/pubmed/34503513	Genome-wide analysis of blood lipid metabolites in over 5000 South Asians reveals biological insights at cardiometabolic disease loci.	Phosphatidylcholine-O_44:5_[M+H]1+/Phosphatidylcholine-P_44:4_[M+H]1+ levels	13,814 British ancestry individuals	NA	11q12.2		TMEM258			ENSG00000134825	NA	NA	rs102275-C	rs102275	0	102275	non_coding_transcript_exon_variant	0	NR	7e-32	31.1549		0.180177	[0.15-0.21] unit decrease	Affymetrix [87696910] (imputed)	N
43	rs99780	11	61557803	rs102275	2022-02-17	34503513	Harshfield EL	2021-09-10	BMC Med	www.ncbi.nlm.nih.gov/pubmed/34503513	Genome-wide analysis of blood lipid metabolites in over 5000 South Asians reveals biological insights at cardiometabolic disease loci.	Phosphatidylcholine(33:3)_[M+H]1+/Phosphatidylethanolamine(36:3)_[M+H]1+/Phosphatidate(38:4)_[M+NH4]1+ levels	5,662 Pakistani ancestry individuals	NA	11q12.2		TMEM258			ENSG00000134825	NA	NA	rs102275-C	rs102275	0	102275	non_coding_transcript_exon_variant	0	NR	5e-38	37.301		0.1085	[0.092-0.125] unit decrease	Illumina [6720657] (imputed)	N
43	rs99780	11	61557803	rs102275	2022-02-17	34503513	Harshfield EL	2021-09-10	BMC Med	www.ncbi.nlm.nih.gov/pubmed/34503513	Genome-wide analysis of blood lipid metabolites in over 5000 South Asians reveals biological insights at cardiometabolic disease loci.	Phosphatidylcholine_37:3_[M+OAc]1-/Phosphatidylserine_41:2_[M-H]1- levels	13,814 British ancestry individuals	NA	11q12.2		TMEM258			ENSG00000134825	NA	NA	rs102275-C	rs102275	0	102275	non_coding_transcript_exon_variant	0	NR	1e-23	23		0.0899645	[0.072-0.108] unit increase	Affymetrix [87696910] (imputed)	N
43	rs99780	11	61557803	rs102275	2022-02-17	34503513	Harshfield EL	2021-09-10	BMC Med	www.ncbi.nlm.nih.gov/pubmed/34503513	Genome-wide analysis of blood lipid metabolites in over 5000 South Asians reveals biological insights at cardiometabolic disease loci.	Phosphatidylcholine-O(36:3)_M+H]1+/Phosphatidylcholine-P(36:2)_M+H]1+ levels	5,662 Pakistani ancestry individuals	NA	11q12.2		TMEM258			ENSG00000134825	NA	NA	rs102275-A	rs102275	0	102275	non_coding_transcript_exon_variant	0	NR	4e-38	37.3979		0.1491	[0.13-0.17] unit decrease	Illumina [6720657] (imputed)	N
43	rs99780	11	61557803	rs102275	2022-02-17	34503513	Harshfield EL	2021-09-10	BMC Med	www.ncbi.nlm.nih.gov/pubmed/34503513	Genome-wide analysis of blood lipid metabolites in over 5000 South Asians reveals biological insights at cardiometabolic disease loci.	Phosphatidylcholine(33:2)_[M+H]1+/Phosphatidylethanolamine(36:2)_[M+H]1+/Phosphatidate(38:3)_[M+NH4]1+ levels	5,662 Pakistani ancestry individuals	NA	11q12.2		TMEM258			ENSG00000134825	NA	NA	rs102275-G	rs102275	0	102275	non_coding_transcript_exon_variant	0	NR	3e-38	37.5229		0.1525	[0.13-0.18] unit decrease	Illumina [6720657] (imputed)	N
43	rs99780	11	61557803	rs102275	2022-02-17	34503513	Harshfield EL	2021-09-10	BMC Med	www.ncbi.nlm.nih.gov/pubmed/34503513	Genome-wide analysis of blood lipid metabolites in over 5000 South Asians reveals biological insights at cardiometabolic disease loci.	Phosphatidylcholine(36:5)_[M+OAc]1-/Phosphatidylserine(40:4)_[M-H]1- levels	5,662 Pakistani ancestry individuals	NA	11q12.2		TMEM258			ENSG00000134825	NA	NA	rs102275-T	rs102275	0	102275	non_coding_transcript_exon_variant	0	NR	4e-38	37.3979		0.121	[0.1-0.14] unit decrease	Illumina [6720657] (imputed)	N
43	rs99780	11	61557803	rs102275	2022-02-17	34503513	Harshfield EL	2021-09-10	BMC Med	www.ncbi.nlm.nih.gov/pubmed/34503513	Genome-wide analysis of blood lipid metabolites in over 5000 South Asians reveals biological insights at cardiometabolic disease loci.	Phosphatidylcholine(37:4)_[M+H]1+/Phosphatidylethanolamine(40:3)_[M+H]1+ levels	5,662 Pakistani ancestry individuals	NA	11q12.2		TMEM258			ENSG00000134825	NA	NA	rs102275-A	rs102275	0	102275	non_coding_transcript_exon_variant	0	NR	2e-37	36.699		0.0998	[0.085-0.115] unit decrease	Illumina [6720657] (imputed)	N
43	rs99780	11	61557803	rs102275	2022-02-17	34503513	Harshfield EL	2021-09-10	BMC Med	www.ncbi.nlm.nih.gov/pubmed/34503513	Genome-wide analysis of blood lipid metabolites in over 5000 South Asians reveals biological insights at cardiometabolic disease loci.	Phosphatidylcholine_40:4_[M+H]1+/Phosphatidylethanolamine_43:4_[M+H]1+ levels	13,814 British ancestry individuals	NA	11q12.2		TMEM258			ENSG00000134825	NA	NA	rs102275-C	rs102275	0	102275	non_coding_transcript_exon_variant	0	NR	1e-53	53		0.227699	[0.2-0.26] unit decrease	Affymetrix [87696910] (imputed)	N
43	rs99780	11	61557803	rs102275	2022-02-17	34503513	Harshfield EL	2021-09-10	BMC Med	www.ncbi.nlm.nih.gov/pubmed/34503513	Genome-wide analysis of blood lipid metabolites in over 5000 South Asians reveals biological insights at cardiometabolic disease loci.	Phosphatidylcholine_40:5_[M+H]1+ levels	13,814 British ancestry individuals	NA	11q12.2		TMEM258			ENSG00000134825	NA	NA	rs102275-C	rs102275	0	102275	non_coding_transcript_exon_variant	0	NR	8e-72	71.0969		0.276017	[0.25-0.31] unit decrease	Affymetrix [87696910] (imputed)	N
43	rs99780	11	61557803	rs102275	2022-02-17	34503513	Harshfield EL	2021-09-10	BMC Med	www.ncbi.nlm.nih.gov/pubmed/34503513	Genome-wide analysis of blood lipid metabolites in over 5000 South Asians reveals biological insights at cardiometabolic disease loci.	Phosphatidylcholine-O_35:4_[M+OAc]1-/Phosphatidylcholine-P_35:3_[M+OAc]1- levels	13,814 British ancestry individuals	NA	11q12.2		TMEM258			ENSG00000134825	NA	NA	rs102275-C	rs102275	0	102275	non_coding_transcript_exon_variant	0	NR	4e-14	13.3979		0.0706593	[0.052-0.089] unit decrease	Affymetrix [87696910] (imputed)	N
43	rs99780	11	61557803	rs102275	2022-02-17	34503513	Harshfield EL	2021-09-10	BMC Med	www.ncbi.nlm.nih.gov/pubmed/34503513	Genome-wide analysis of blood lipid metabolites in over 5000 South Asians reveals biological insights at cardiometabolic disease loci.	Phosphatidylcholine-O_44:5_[M+OAc]1-/Phosphatidylcholine-P_44:4_[M+OAc]1- levels	13,814 British ancestry individuals	NA	11q12.2		TMEM258			ENSG00000134825	NA	NA	rs102275-C	rs102275	0	102275	non_coding_transcript_exon_variant	0	NR	2e-37	36.699		0.125099	[0.11-0.14] unit decrease	Affymetrix [87696910] (imputed)	N
43	rs99780	11	61557803	rs102275	2022-02-17	34503513	Harshfield EL	2021-09-10	BMC Med	www.ncbi.nlm.nih.gov/pubmed/34503513	Genome-wide analysis of blood lipid metabolites in over 5000 South Asians reveals biological insights at cardiometabolic disease loci.	Phosphatidylcholine-O(40:6)_[M+H]1+/Phosphatidylcholine-P(40:5)_[M+H]1+ levels	5,662 Pakistani ancestry individuals	NA	11q12.2		TMEM258			ENSG00000134825	NA	NA	rs102275-C	rs102275	0	102275	non_coding_transcript_exon_variant	0	NR	1e-37	37		0.1027	[0.087-0.118] unit decrease	Illumina [6720657] (imputed)	N
43	rs99780	11	61557803	rs102275	2022-02-17	34503513	Harshfield EL	2021-09-10	BMC Med	www.ncbi.nlm.nih.gov/pubmed/34503513	Genome-wide analysis of blood lipid metabolites in over 5000 South Asians reveals biological insights at cardiometabolic disease loci.	Phosphatidylcholine(34:2)_[M+H]1+/Phosphatidylethanolamine(37:2)_[M+H]1+/Phosphatidate(39:3)_[M+NH4]1+ levels	5,662 Pakistani ancestry individuals	NA	11q12.2		TMEM258			ENSG00000134825	NA	NA	rs102275-C	rs102275	0	102275	non_coding_transcript_exon_variant	0	NR	5e-38	37.301		0.1393	[0.12-0.16] unit decrease	Illumina [6720657] (imputed)	N
43	rs99780	11	61557803	rs102275	2022-02-17	34503513	Harshfield EL	2021-09-10	BMC Med	www.ncbi.nlm.nih.gov/pubmed/34503513	Genome-wide analysis of blood lipid metabolites in over 5000 South Asians reveals biological insights at cardiometabolic disease loci.	Phosphatidylcholine(38:3)_[M+OAc]1-/Phosphatidylserine(42:2)_[M-H]1- levels	5,662 Pakistani ancestry individuals	NA	11q12.2		TMEM258			ENSG00000134825	NA	NA	rs102275-C	rs102275	0	102275	non_coding_transcript_exon_variant	0	NR	8e-38	37.0969		0.139	[0.12-0.16] unit decrease	Illumina [6720657] (imputed)	N
43	rs99780	11	61557803	rs102275	2022-02-17	34503513	Harshfield EL	2021-09-10	BMC Med	www.ncbi.nlm.nih.gov/pubmed/34503513	Genome-wide analysis of blood lipid metabolites in over 5000 South Asians reveals biological insights at cardiometabolic disease loci.	Phosphatidylcholine(40:6)_[M+H]1+/Phosphatidylethanolamine(43:6)_[M+H]1+ levels	5,662 Pakistani ancestry individuals	NA	11q12.2		TMEM258			ENSG00000134825	NA	NA	rs102275-A	rs102275	0	102275	non_coding_transcript_exon_variant	0	NR	7e-38	37.1549		0.0946	[0.08-0.109] unit decrease	Illumina [6720657] (imputed)	N
43	rs99780	11	61557803	rs102275	2022-02-17	34503513	Harshfield EL	2021-09-10	BMC Med	www.ncbi.nlm.nih.gov/pubmed/34503513	Genome-wide analysis of blood lipid metabolites in over 5000 South Asians reveals biological insights at cardiometabolic disease loci.	Phosphatidylcholine(38:4)_[M+H]1+/Phosphatidylethanolamine(41:4)_[M+H]1+ levels	5,662 Pakistani ancestry individuals	NA	11q12.2		TMEM258			ENSG00000134825	NA	NA	rs102275-G	rs102275	0	102275	non_coding_transcript_exon_variant	0	NR	1e-38	38		0.1372	[0.12-0.16] unit decrease	Illumina [6720657] (imputed)	N
43	rs99780	11	61557803	rs102275	2022-02-17	34503513	Harshfield EL	2021-09-10	BMC Med	www.ncbi.nlm.nih.gov/pubmed/34503513	Genome-wide analysis of blood lipid metabolites in over 5000 South Asians reveals biological insights at cardiometabolic disease loci.	Phosphatidylcholine(38:4)_[M+OAc]1-/Phosphatidylserine(42:3)_[M-H]1- levels	5,662 Pakistani ancestry individuals	NA	11q12.2		TMEM258			ENSG00000134825	NA	NA	rs102275-C	rs102275	0	102275	non_coding_transcript_exon_variant	0	NR	1e-38	38		0.1518	[0.13-0.17] unit decrease	Illumina [6720657] (imputed)	N
43	rs99780	11	61557803	rs102275	2022-02-17	34503513	Harshfield EL	2021-09-10	BMC Med	www.ncbi.nlm.nih.gov/pubmed/34503513	Genome-wide analysis of blood lipid metabolites in over 5000 South Asians reveals biological insights at cardiometabolic disease loci.	Phosphatidylcholine(38:5)_[M+H]1+/Phosphatidylethanolamine(41:5)_[M+H]1+/Phosphatidate(43:6)_[M+NH4]1+ levels	5,662 Pakistani ancestry individuals	NA	11q12.2		TMEM258			ENSG00000134825	NA	NA	rs102275-T	rs102275	0	102275	non_coding_transcript_exon_variant	0	NR	1e-38	38		0.1604	[0.14-0.18] unit decrease	Illumina [6720657] (imputed)	N
43	rs99780	11	61557803	rs102275	2022-02-17	34503513	Harshfield EL	2021-09-10	BMC Med	www.ncbi.nlm.nih.gov/pubmed/34503513	Genome-wide analysis of blood lipid metabolites in over 5000 South Asians reveals biological insights at cardiometabolic disease loci.	Phosphatidylcholine(40:4)_[M+OAc]1-/Phosphatidylserine(44:3)_[M-H]1- levels	5,662 Pakistani ancestry individuals	NA	11q12.2		TMEM258			ENSG00000134825	NA	NA	rs102275-A	rs102275	0	102275	non_coding_transcript_exon_variant	0	NR	5e-38	37.301		0.1081	[0.092-0.125] unit decrease	Illumina [6720657] (imputed)	N
43	rs99780	11	61557803	rs102275	2022-02-17	34503513	Harshfield EL	2021-09-10	BMC Med	www.ncbi.nlm.nih.gov/pubmed/34503513	Genome-wide analysis of blood lipid metabolites in over 5000 South Asians reveals biological insights at cardiometabolic disease loci.	Phosphatidylcholine(40:5)_[M+H]1+ levels	5,662 Pakistani ancestry individuals	NA	11q12.2		TMEM258			ENSG00000134825	NA	NA	rs102275-G	rs102275	0	102275	non_coding_transcript_exon_variant	0	NR	1e-38	38		0.1604	[0.14-0.18] unit decrease	Illumina [6720657] (imputed)	N
43	rs99780	11	61557803	rs102275	2022-02-17	34503513	Harshfield EL	2021-09-10	BMC Med	www.ncbi.nlm.nih.gov/pubmed/34503513	Genome-wide analysis of blood lipid metabolites in over 5000 South Asians reveals biological insights at cardiometabolic disease loci.	Phosphatidylcholine(40:5)_[M+OAc]1-/Phosphatidylserine(44:4)_[M-H]1- levels	5,662 Pakistani ancestry individuals	NA	11q12.2		TMEM258			ENSG00000134825	NA	NA	rs102275-T	rs102275	0	102275	non_coding_transcript_exon_variant	0	NR	3e-38	37.5229		0.1384	[0.12-0.16] unit decrease	Illumina [6720657] (imputed)	N
43	rs99780	11	61557803	rs102275	2022-02-17	34503513	Harshfield EL	2021-09-10	BMC Med	www.ncbi.nlm.nih.gov/pubmed/34503513	Genome-wide analysis of blood lipid metabolites in over 5000 South Asians reveals biological insights at cardiometabolic disease loci.	Phosphatidylinositol(38:4)_[M-H]1- levels	5,662 Pakistani ancestry individuals	NA	11q12.2		TMEM258			ENSG00000134825	NA	NA	rs102275-G	rs102275	0	102275	non_coding_transcript_exon_variant	0	NR	4e-38	37.3979		0.1104	[0.094-0.127] unit decrease	Illumina [6720657] (imputed)	N
43	rs99780	11	61557803	rs102275	2022-02-17	34503513	Harshfield EL	2021-09-10	BMC Med	www.ncbi.nlm.nih.gov/pubmed/34503513	Genome-wide analysis of blood lipid metabolites in over 5000 South Asians reveals biological insights at cardiometabolic disease loci.	Phosphatidylserine(42:5)_[M+OAc]1- levels	5,662 Pakistani ancestry individuals	NA	11q12.2		TMEM258			ENSG00000134825	NA	NA	rs102275-T	rs102275	0	102275	non_coding_transcript_exon_variant	0	NR	9e-38	37.0458		0.1337	[0.11-0.15] unit decrease	Illumina [6720657] (imputed)	N
43	rs99780	11	61557803	rs102275	2022-02-17	34503513	Harshfield EL	2021-09-10	BMC Med	www.ncbi.nlm.nih.gov/pubmed/34503513	Genome-wide analysis of blood lipid metabolites in over 5000 South Asians reveals biological insights at cardiometabolic disease loci.	Phosphatidylinositol(36:4)_[M-H]1- levels	5,662 Pakistani ancestry individuals	NA	11q12.2		TMEM258			ENSG00000134825	NA	NA	rs102275-A	rs102275	0	102275	non_coding_transcript_exon_variant	0	NR	2e-37	36.699		0.1485	[0.13-0.17] unit decrease	Illumina [6720657] (imputed)	N
43	rs99780	11	61557803	rs102275	2022-02-17	34503513	Harshfield EL	2021-09-10	BMC Med	www.ncbi.nlm.nih.gov/pubmed/34503513	Genome-wide analysis of blood lipid metabolites in over 5000 South Asians reveals biological insights at cardiometabolic disease loci.	Phosphatidylserine(42:7)_[M+OAc]1- levels	5,662 Pakistani ancestry individuals	NA	11q12.2		TMEM258			ENSG00000134825	NA	NA	rs102275-G	rs102275	0	102275	non_coding_transcript_exon_variant	0	NR	2e-37	36.699		0.091	[0.077-0.105] unit decrease	Illumina [6720657] (imputed)	N
43	rs99780	11	61557803	rs102275	2022-02-17	34503513	Harshfield EL	2021-09-10	BMC Med	www.ncbi.nlm.nih.gov/pubmed/34503513	Genome-wide analysis of blood lipid metabolites in over 5000 South Asians reveals biological insights at cardiometabolic disease loci.	Sphingomyelin_34:2_[M+H]1+ levels	13,814 British ancestry individuals	NA	11q12.2		TMEM258			ENSG00000134825	NA	NA	rs102275-C	rs102275	0	102275	non_coding_transcript_exon_variant	0	NR	9e-16	15.0458		0.0922037	[0.07-0.115] unit decrease	Affymetrix [87696910] (imputed)	N
43	rs99780	11	61557803	rs102275	2022-02-17	34503513	Harshfield EL	2021-09-10	BMC Med	www.ncbi.nlm.nih.gov/pubmed/34503513	Genome-wide analysis of blood lipid metabolites in over 5000 South Asians reveals biological insights at cardiometabolic disease loci.	Sphingomyelin_38:2_[M+H]1+ levels	13,814 British ancestry individuals	NA	11q12.2		TMEM258			ENSG00000134825	NA	NA	rs102275-C	rs102275	0	102275	non_coding_transcript_exon_variant	0	NR	2e-10	9.69897		0.0725843	[0.05-0.095] unit decrease	Affymetrix [87696910] (imputed)	N
43	rs99780	11	61557803	rs102275	2022-02-17	34503513	Harshfield EL	2021-09-10	BMC Med	www.ncbi.nlm.nih.gov/pubmed/34503513	Genome-wide analysis of blood lipid metabolites in over 5000 South Asians reveals biological insights at cardiometabolic disease loci.	Phosphatidylserine_40:3_[M+H]1+/Phosphatidylglycerol_40:5_[M+NH4]1+ levels	13,814 British ancestry individuals	NA	11q12.2		TMEM258			ENSG00000134825	NA	NA	rs102275-C	rs102275	0	102275	non_coding_transcript_exon_variant	0	NR	5e-27	26.301		0.129002	[0.11-0.15] unit increase	Affymetrix [87696910] (imputed)	N
43	rs99780	11	61557803	rs102275	2022-02-17	34503513	Harshfield EL	2021-09-10	BMC Med	www.ncbi.nlm.nih.gov/pubmed/34503513	Genome-wide analysis of blood lipid metabolites in over 5000 South Asians reveals biological insights at cardiometabolic disease loci.	Phosphatidylserine_40:5_[M+H]1+/Phosphatidylglycerol_40:7_[M+NH4]1+ levels	13,814 British ancestry individuals	NA	11q12.2		TMEM258			ENSG00000134825	NA	NA	rs102275-C	rs102275	0	102275	non_coding_transcript_exon_variant	0	NR	9e-41	40.0458		0.173777	[0.15-0.2] unit decrease	Affymetrix [87696910] (imputed)	N
43	rs99780	11	61557803	rs102275	2022-02-17	34503513	Harshfield EL	2021-09-10	BMC Med	www.ncbi.nlm.nih.gov/pubmed/34503513	Genome-wide analysis of blood lipid metabolites in over 5000 South Asians reveals biological insights at cardiometabolic disease loci.	Phosphatidylserine-P_42:1_[M+H]1+/Phosphatidylglycerol-P_42:6_[M+NH4]1+ levels	13,814 British ancestry individuals	NA	11q12.2		TMEM258			ENSG00000134825	NA	NA	rs102275-C	rs102275	0	102275	non_coding_transcript_exon_variant	0	NR	7e-20	19.1549		0.119991	[0.094-0.146] unit decrease	Affymetrix [87696910] (imputed)	N
43	rs99780	11	61557803	rs102275	2022-02-17	34503513	Harshfield EL	2021-09-10	BMC Med	www.ncbi.nlm.nih.gov/pubmed/34503513	Genome-wide analysis of blood lipid metabolites in over 5000 South Asians reveals biological insights at cardiometabolic disease loci.	Phosphatidylserine(35:2)_[M+OAc]1- levels	5,662 Pakistani ancestry individuals	NA	11q12.2		TMEM258			ENSG00000134825	NA	NA	rs102275-A	rs102275	0	102275	non_coding_transcript_exon_variant	0	NR	4e-37	36.3979		0.1367	[0.12-0.16] unit decrease	Illumina [6720657] (imputed)	N
43	rs99780	11	61557803	rs102275	2022-02-17	34503513	Harshfield EL	2021-09-10	BMC Med	www.ncbi.nlm.nih.gov/pubmed/34503513	Genome-wide analysis of blood lipid metabolites in over 5000 South Asians reveals biological insights at cardiometabolic disease loci.	Phosphatidylserine(44:6)_[M+OAc]1- levels	5,662 Pakistani ancestry individuals	NA	11q12.2		TMEM258			ENSG00000134825	NA	NA	rs102275-G	rs102275	0	102275	non_coding_transcript_exon_variant	0	NR	2e-38	37.699		0.07	[0.059-0.081] unit decrease	Illumina [6720657] (imputed)	N
43	rs99780	11	61557803	rs102275	2022-02-17	34503513	Harshfield EL	2021-09-10	BMC Med	www.ncbi.nlm.nih.gov/pubmed/34503513	Genome-wide analysis of blood lipid metabolites in over 5000 South Asians reveals biological insights at cardiometabolic disease loci.	Sphingomyelin_36:2_[M+H]1+ levels	13,814 British ancestry individuals	NA	11q12.2		TMEM258			ENSG00000134825	NA	NA	rs102275-C	rs102275	0	102275	non_coding_transcript_exon_variant	0	NR	1e-16	16		0.0982379	[0.075-0.121] unit decrease	Affymetrix [87696910] (imputed)	N
43	rs99780	11	61557803	rs102275	2021-12-03	34274964	Duijvenboden S	2021-07-19	Hum Mol Genet	www.ncbi.nlm.nih.gov/pubmed/34274964	Genomic and pleiotropic analyses of resting QT interval identifies novel loci and overlap with atrial electrical disorders.	QT interval	24,495 European ancestry men	NA	11q12.2		TMEM258			ENSG00000134825	NA	NA	rs102275-T	rs102275	0	102275	non_coding_transcript_exon_variant	0	0.65	6e-09	8.22185		0.036	[0.024-0.048] unit increase	Affymetrix [NR]	N
43	rs99780	11	61557803	rs102275	2022-02-17	34503513	Harshfield EL	2021-09-10	BMC Med	www.ncbi.nlm.nih.gov/pubmed/34503513	Genome-wide analysis of blood lipid metabolites in over 5000 South Asians reveals biological insights at cardiometabolic disease loci.	Phosphatidylinositol_36:2_[M+H]1+ levels	13,814 British ancestry individuals	NA	11q12.2		TMEM258			ENSG00000134825	NA	NA	rs102275-C	rs102275	0	102275	non_coding_transcript_exon_variant	0	NR	6e-16	15.2218		0.10882	[0.082-0.135] unit increase	Affymetrix [87696910] (imputed)	N
43	rs99780	11	61557803	rs102275	2022-02-17	34503513	Harshfield EL	2021-09-10	BMC Med	www.ncbi.nlm.nih.gov/pubmed/34503513	Genome-wide analysis of blood lipid metabolites in over 5000 South Asians reveals biological insights at cardiometabolic disease loci.	Phosphatidylinositol_34:2_[M-H]1- levels	13,814 British ancestry individuals	NA	11q12.2		TMEM258			ENSG00000134825	NA	NA	rs102275-C	rs102275	0	102275	non_coding_transcript_exon_variant	0	NR	6e-29	28.2218		0.123606	[0.1-0.15] unit increase	Affymetrix [87696910] (imputed)	N
43	rs99780	11	61557803	rs102275	2022-02-17	34503513	Harshfield EL	2021-09-10	BMC Med	www.ncbi.nlm.nih.gov/pubmed/34503513	Genome-wide analysis of blood lipid metabolites in over 5000 South Asians reveals biological insights at cardiometabolic disease loci.	Phosphatidylinositol_36:2_[M-H]1- levels	13,814 British ancestry individuals	NA	11q12.2		TMEM258			ENSG00000134825	NA	NA	rs102275-C	rs102275	0	102275	non_coding_transcript_exon_variant	0	NR	4e-45	44.3979		0.148488	[0.13-0.17] unit increase	Affymetrix [87696910] (imputed)	N
43	rs99780	11	61557803	rs102275	2022-02-17	34503513	Harshfield EL	2021-09-10	BMC Med	www.ncbi.nlm.nih.gov/pubmed/34503513	Genome-wide analysis of blood lipid metabolites in over 5000 South Asians reveals biological insights at cardiometabolic disease loci.	Fatty acid(18:4)_[M-H]1- levels	13,814 British ancestry individuals	NA	11q12.2		TMEM258			ENSG00000134825	NA	NA	rs102275-C	rs102275	0	102275	non_coding_transcript_exon_variant	0	NR	2e-16	15.699		0.0814578	[0.062-0.101] unit decrease	Affymetrix [87696910] (imputed)	N
43	rs99780	11	61557803	rs102275	2022-02-17	34503513	Harshfield EL	2021-09-10	BMC Med	www.ncbi.nlm.nih.gov/pubmed/34503513	Genome-wide analysis of blood lipid metabolites in over 5000 South Asians reveals biological insights at cardiometabolic disease loci.	Fatty acid(20:4)_[M-H]1- levels	13,814 British ancestry individuals	NA	11q12.2		TMEM258			ENSG00000134825	NA	NA	rs102275-C	rs102275	0	102275	non_coding_transcript_exon_variant	0	NR	2e-120	119.699		0.186427	[0.17-0.2] unit decrease	Affymetrix [87696910] (imputed)	N
43	rs99780	11	61557803	rs102275	2022-02-17	34503513	Harshfield EL	2021-09-10	BMC Med	www.ncbi.nlm.nih.gov/pubmed/34503513	Genome-wide analysis of blood lipid metabolites in over 5000 South Asians reveals biological insights at cardiometabolic disease loci.	Phosphatidylglycerol_36:0_[M-H]1- levels	13,814 British ancestry individuals	NA	11q12.2		TMEM258			ENSG00000134825	NA	NA	rs102275-C	rs102275	0	102275	non_coding_transcript_exon_variant	0	NR	4e-19	18.3979		0.0902125	[0.07-0.11] unit decrease	Affymetrix [87696910] (imputed)	N
43	rs99780	11	61557803	rs102275	2022-02-17	34503513	Harshfield EL	2021-09-10	BMC Med	www.ncbi.nlm.nih.gov/pubmed/34503513	Genome-wide analysis of blood lipid metabolites in over 5000 South Asians reveals biological insights at cardiometabolic disease loci.	Phosphatidylinositol_35:0_[M-H]1- levels	13,814 British ancestry individuals	NA	11q12.2		TMEM258			ENSG00000134825	NA	NA	rs102275-C	rs102275	0	102275	non_coding_transcript_exon_variant	0	NR	4e-10	9.39794		0.0506802	[0.035-0.067] unit decrease	Affymetrix [87696910] (imputed)	N
43	rs99780	11	61557803	rs102275	2022-02-17	34503513	Harshfield EL	2021-09-10	BMC Med	www.ncbi.nlm.nih.gov/pubmed/34503513	Genome-wide analysis of blood lipid metabolites in over 5000 South Asians reveals biological insights at cardiometabolic disease loci.	Phosphatidylinositol_35:2_[M-H]1- levels	13,814 British ancestry individuals	NA	11q12.2		TMEM258			ENSG00000134825	NA	NA	rs102275-C	rs102275	0	102275	non_coding_transcript_exon_variant	0	NR	2e-12	11.699		0.0741184	[0.053-0.095] unit increase	Affymetrix [87696910] (imputed)	N
43	rs99780	11	61557803	rs102275	2022-02-17	34503513	Harshfield EL	2021-09-10	BMC Med	www.ncbi.nlm.nih.gov/pubmed/34503513	Genome-wide analysis of blood lipid metabolites in over 5000 South Asians reveals biological insights at cardiometabolic disease loci.	Phosphatidylinositol_34:0_[M+H]1+ levels	13,814 British ancestry individuals	NA	11q12.2		TMEM258			ENSG00000134825	NA	NA	rs102275-C	rs102275	0	102275	non_coding_transcript_exon_variant	0	NR	1e-39	39		0.175835	[0.15-0.2] unit decrease	Affymetrix [87696910] (imputed)	N
43	rs99780	11	61557803	rs102275	2022-02-17	34503513	Harshfield EL	2021-09-10	BMC Med	www.ncbi.nlm.nih.gov/pubmed/34503513	Genome-wide analysis of blood lipid metabolites in over 5000 South Asians reveals biological insights at cardiometabolic disease loci.	Phosphatidylinositol_36:3_[M-H]1- levels	13,814 British ancestry individuals	NA	11q12.2		TMEM258			ENSG00000134825	NA	NA	rs102275-C	rs102275	0	102275	non_coding_transcript_exon_variant	0	NR	3e-93	92.5229		0.22155	[0.2-0.24] unit increase	Affymetrix [87696910] (imputed)	N
43	rs99780	11	61557803	rs102275	2022-02-17	34503513	Harshfield EL	2021-09-10	BMC Med	www.ncbi.nlm.nih.gov/pubmed/34503513	Genome-wide analysis of blood lipid metabolites in over 5000 South Asians reveals biological insights at cardiometabolic disease loci.	Phosphatidylinositol_36:4_[M-H]1- levels	13,814 British ancestry individuals	NA	11q12.2		TMEM258			ENSG00000134825	NA	NA	rs102275-C	rs102275	0	102275	non_coding_transcript_exon_variant	0	NR	2e-23	22.699		0.108175	[0.087-0.129] unit decrease	Affymetrix [87696910] (imputed)	N
43	rs99780	11	61557803	rs102275	2022-02-17	34503513	Harshfield EL	2021-09-10	BMC Med	www.ncbi.nlm.nih.gov/pubmed/34503513	Genome-wide analysis of blood lipid metabolites in over 5000 South Asians reveals biological insights at cardiometabolic disease loci.	Fatty acid(20:4)_[M-H]1- levels	5,662 Pakistani ancestry individuals	NA	11q12.2		TMEM258			ENSG00000134825	NA	NA	rs102275-G	rs102275	0	102275	non_coding_transcript_exon_variant	0	NR	2e-38	37.699		0.1084	[0.092-0.125] unit decrease	Illumina [6720657] (imputed)	N
43	rs99780	11	61557803	rs102275	2022-02-17	34503513	Harshfield EL	2021-09-10	BMC Med	www.ncbi.nlm.nih.gov/pubmed/34503513	Genome-wide analysis of blood lipid metabolites in over 5000 South Asians reveals biological insights at cardiometabolic disease loci.	Phosphatidylglycerol_34:0_[M-H]1- levels	13,814 British ancestry individuals	NA	11q12.2		TMEM258			ENSG00000134825	NA	NA	rs102275-C	rs102275	0	102275	non_coding_transcript_exon_variant	0	NR	7e-24	23.1549		0.115853	[0.093-0.138] unit decrease	Affymetrix [87696910] (imputed)	N
43	rs99780	11	61557803	rs102275	2022-02-17	34503513	Harshfield EL	2021-09-10	BMC Med	www.ncbi.nlm.nih.gov/pubmed/34503513	Genome-wide analysis of blood lipid metabolites in over 5000 South Asians reveals biological insights at cardiometabolic disease loci.	Phosphatidylethanolamine(38:5)_[M-H]1- levels	5,662 Pakistani ancestry individuals	NA	11q12.2		TMEM258			ENSG00000134825	NA	NA	rs102275-C	rs102275	0	102275	non_coding_transcript_exon_variant	0	NR	5e-38	37.301		0.1081	[0.092-0.125] unit decrease	Illumina [6720657] (imputed)	N
43	rs99780	11	61557803	rs102275	2022-02-17	34503513	Harshfield EL	2021-09-10	BMC Med	www.ncbi.nlm.nih.gov/pubmed/34503513	Genome-wide analysis of blood lipid metabolites in over 5000 South Asians reveals biological insights at cardiometabolic disease loci.	Phosphatidylglycerol_35:3_[M-H]1- levels	13,814 British ancestry individuals	NA	11q12.2		TMEM258			ENSG00000134825	NA	NA	rs102275-C	rs102275	0	102275	non_coding_transcript_exon_variant	0	NR	1e-27	27		0.0857433	[0.07-0.101] unit increase	Affymetrix [87696910] (imputed)	N
43	rs99780	11	61557803	rs102275	2022-02-17	34503513	Harshfield EL	2021-09-10	BMC Med	www.ncbi.nlm.nih.gov/pubmed/34503513	Genome-wide analysis of blood lipid metabolites in over 5000 South Asians reveals biological insights at cardiometabolic disease loci.	Phosphatidylglycerol(36:0)_[M-H]1- levels	5,662 Pakistani ancestry individuals	NA	11q12.2		TMEM258			ENSG00000134825	NA	NA	rs102275-A	rs102275	0	102275	non_coding_transcript_exon_variant	0	NR	9e-38	37.0458		0.1376	[0.12-0.16] unit decrease	Illumina [6720657] (imputed)	N
43	rs99780	11	61557803	rs102275	2022-02-17	34503513	Harshfield EL	2021-09-10	BMC Med	www.ncbi.nlm.nih.gov/pubmed/34503513	Genome-wide analysis of blood lipid metabolites in over 5000 South Asians reveals biological insights at cardiometabolic disease loci.	Phosphatidylglycerol(35:3)_[M-H]1- levels	5,662 Pakistani ancestry individuals	NA	11q12.2		TMEM258			ENSG00000134825	NA	NA	rs102275-G	rs102275	0	102275	non_coding_transcript_exon_variant	0	NR	3e-37	36.5229		0.1486	[0.13-0.17] unit decrease	Illumina [6720657] (imputed)	N
43	rs99780	11	61557803	rs102275	2022-02-17	34503513	Harshfield EL	2021-09-10	BMC Med	www.ncbi.nlm.nih.gov/pubmed/34503513	Genome-wide analysis of blood lipid metabolites in over 5000 South Asians reveals biological insights at cardiometabolic disease loci.	Phosphatidylglycerol(34:0)_[M-H]1- levels	5,662 Pakistani ancestry individuals	NA	11q12.2		TMEM258			ENSG00000134825	NA	NA	rs102275-G	rs102275	0	102275	non_coding_transcript_exon_variant	0	NR	1e-37	37		0.1931	[0.16-0.22] unit decrease	Illumina [6720657] (imputed)	N
43	rs99780	11	61557803	rs102275	2022-02-17	34503513	Harshfield EL	2021-09-10	BMC Med	www.ncbi.nlm.nih.gov/pubmed/34503513	Genome-wide analysis of blood lipid metabolites in over 5000 South Asians reveals biological insights at cardiometabolic disease loci.	Phosphatidylinositol_38:0_[M-H]1- levels	13,814 British ancestry individuals	NA	11q12.2		TMEM258			ENSG00000134825	NA	NA	rs102275-C	rs102275	0	102275	non_coding_transcript_exon_variant	0	NR	3e-20	19.5229		0.104378	[0.082-0.127] unit decrease	Affymetrix [87696910] (imputed)	N
43	rs99780	11	61557803	rs102275	2022-02-17	34503513	Harshfield EL	2021-09-10	BMC Med	www.ncbi.nlm.nih.gov/pubmed/34503513	Genome-wide analysis of blood lipid metabolites in over 5000 South Asians reveals biological insights at cardiometabolic disease loci.	Phosphatidylinositol_38:4_[M-H]1- levels	13,814 British ancestry individuals	NA	11q12.2		TMEM258			ENSG00000134825	NA	NA	rs102275-C	rs102275	0	102275	non_coding_transcript_exon_variant	0	NR	6e-32	31.2218		0.116116	[0.097-0.135] unit decrease	Affymetrix [87696910] (imputed)	N
43	rs99780	11	61557803	rs102275	2022-02-17	34503513	Harshfield EL	2021-09-10	BMC Med	www.ncbi.nlm.nih.gov/pubmed/34503513	Genome-wide analysis of blood lipid metabolites in over 5000 South Asians reveals biological insights at cardiometabolic disease loci.	Fatty acid(22:4)_[M-H]1- levels	13,814 British ancestry individuals	NA	11q12.2		TMEM258			ENSG00000134825	NA	NA	rs102275-C	rs102275	0	102275	non_coding_transcript_exon_variant	0	NR	2e-37	36.699		0.136598	[0.12-0.16] unit decrease	Affymetrix [87696910] (imputed)	N
43	rs99780	11	61557803	rs102275	2022-02-17	34503513	Harshfield EL	2021-09-10	BMC Med	www.ncbi.nlm.nih.gov/pubmed/34503513	Genome-wide analysis of blood lipid metabolites in over 5000 South Asians reveals biological insights at cardiometabolic disease loci.	Fatty acid(22:5)_[M-H]1- levels	13,814 British ancestry individuals	NA	11q12.2		TMEM258			ENSG00000134825	NA	NA	rs102275-C	rs102275	0	102275	non_coding_transcript_exon_variant	0	NR	3e-42	41.5229		0.166556	[0.14-0.19] unit decrease	Affymetrix [87696910] (imputed)	N
43	rs99780	11	61557803	rs102275	2022-02-17	34503513	Harshfield EL	2021-09-10	BMC Med	www.ncbi.nlm.nih.gov/pubmed/34503513	Genome-wide analysis of blood lipid metabolites in over 5000 South Asians reveals biological insights at cardiometabolic disease loci.	Fatty acid(22:4)_[M-H]1- levels	5,662 Pakistani ancestry individuals	NA	11q12.2		TMEM258			ENSG00000134825	NA	NA	rs102275-T	rs102275	0	102275	non_coding_transcript_exon_variant	0	NR	5e-38	37.301		0.1148	[0.097-0.132] unit decrease	Illumina [6720657] (imputed)	N
43	rs99780	11	61557803	rs102275	2022-02-17	34503513	Harshfield EL	2021-09-10	BMC Med	www.ncbi.nlm.nih.gov/pubmed/34503513	Genome-wide analysis of blood lipid metabolites in over 5000 South Asians reveals biological insights at cardiometabolic disease loci.	Lysophosphatidylcholine_20:4_[M+H]1+ levels	13,814 British ancestry individuals	NA	11q12.2		TMEM258			ENSG00000134825	NA	NA	rs102275-C	rs102275	0	102275	non_coding_transcript_exon_variant	0	NR	2e-263	262.699		0.410713	[0.39-0.43] unit decrease	Affymetrix [87696910] (imputed)	N
43	rs99780	11	61557803	rs102275	2022-02-17	34503513	Harshfield EL	2021-09-10	BMC Med	www.ncbi.nlm.nih.gov/pubmed/34503513	Genome-wide analysis of blood lipid metabolites in over 5000 South Asians reveals biological insights at cardiometabolic disease loci.	Fatty acid(22:6)_[M-H]1- levels	13,814 British ancestry individuals	NA	11q12.2		TMEM258			ENSG00000134825	NA	NA	rs102275-C	rs102275	0	102275	non_coding_transcript_exon_variant	0	NR	3e-12	11.5229		0.0838898	[0.06-0.107] unit decrease	Affymetrix [87696910] (imputed)	N
43	rs99780	11	61557803	rs102275	2022-02-17	34503513	Harshfield EL	2021-09-10	BMC Med	www.ncbi.nlm.nih.gov/pubmed/34503513	Genome-wide analysis of blood lipid metabolites in over 5000 South Asians reveals biological insights at cardiometabolic disease loci.	Fatty acid(22:5)_[M-H]1- levels	5,662 Pakistani ancestry individuals	NA	11q12.2		TMEM258			ENSG00000134825	NA	NA	rs102275-T	rs102275	0	102275	non_coding_transcript_exon_variant	0	NR	2e-37	36.699		0.1589	[0.13-0.18] unit decrease	Illumina [6720657] (imputed)	N
43	rs99780	11	61557803	rs102275	2022-02-17	34503513	Harshfield EL	2021-09-10	BMC Med	www.ncbi.nlm.nih.gov/pubmed/34503513	Genome-wide analysis of blood lipid metabolites in over 5000 South Asians reveals biological insights at cardiometabolic disease loci.	Cholesteryl ester_20:3_[M+NH4]1+ levels	13,814 British ancestry individuals	NA	11q12.2		TMEM258			ENSG00000134825	NA	NA	rs102275-C	rs102275	0	102275	non_coding_transcript_exon_variant	0	NR	2e-35	34.699		0.129182	[0.11-0.15] unit decrease	Affymetrix [87696910] (imputed)	N
43	rs99780	11	61557803	rs102275	2022-02-17	34503513	Harshfield EL	2021-09-10	BMC Med	www.ncbi.nlm.nih.gov/pubmed/34503513	Genome-wide analysis of blood lipid metabolites in over 5000 South Asians reveals biological insights at cardiometabolic disease loci.	Cholesteryl ester(20:5)_[M+NH4]1+ levels	5,662 Pakistani ancestry individuals	NA	11q12.2		TMEM258			ENSG00000134825	NA	NA	rs102275-G	rs102275	0	102275	non_coding_transcript_exon_variant	0	NR	1e-38	38		0.1376	[0.12-0.16] unit decrease	Illumina [6720657] (imputed)	N
43	rs99780	11	61557803	rs102275	2022-02-17	34503513	Harshfield EL	2021-09-10	BMC Med	www.ncbi.nlm.nih.gov/pubmed/34503513	Genome-wide analysis of blood lipid metabolites in over 5000 South Asians reveals biological insights at cardiometabolic disease loci.	Phosphatidylcholine(42:4)_[M+OAc]1- levels	5,662 Pakistani ancestry individuals	NA	11q12.2		TMEM258			ENSG00000134825	NA	NA	rs102275-G	rs102275	0	102275	non_coding_transcript_exon_variant	0	NR	3e-38	37.5229		0.1398	[0.12-0.16] unit decrease	Illumina [6720657] (imputed)	N
43	rs99780	11	61557803	rs102275	2022-02-17	34503513	Harshfield EL	2021-09-10	BMC Med	www.ncbi.nlm.nih.gov/pubmed/34503513	Genome-wide analysis of blood lipid metabolites in over 5000 South Asians reveals biological insights at cardiometabolic disease loci.	Phosphatidylethanolamine_36:2_[M-H]1- levels	13,814 British ancestry individuals	NA	11q12.2		TMEM258			ENSG00000134825	NA	NA	rs102275-C	rs102275	0	102275	non_coding_transcript_exon_variant	0	NR	5e-53	52.301		0.117652	[0.1-0.13] unit increase	Affymetrix [87696910] (imputed)	N
43	rs99780	11	61557803	rs102275	2022-02-17	34503513	Harshfield EL	2021-09-10	BMC Med	www.ncbi.nlm.nih.gov/pubmed/34503513	Genome-wide analysis of blood lipid metabolites in over 5000 South Asians reveals biological insights at cardiometabolic disease loci.	Phosphatidylethanolamine_35:2_[M-H]1- levels	13,814 British ancestry individuals	NA	11q12.2		TMEM258			ENSG00000134825	NA	NA	rs102275-C	rs102275	0	102275	non_coding_transcript_exon_variant	0	NR	6e-34	33.2218		0.113556	[0.095-0.132] unit increase	Affymetrix [87696910] (imputed)	N
43	rs99780	11	61557803	rs102275	2022-02-17	34503513	Harshfield EL	2021-09-10	BMC Med	www.ncbi.nlm.nih.gov/pubmed/34503513	Genome-wide analysis of blood lipid metabolites in over 5000 South Asians reveals biological insights at cardiometabolic disease loci.	Phosphatidylethanolamine_36:3_[M-H]1- levels	13,814 British ancestry individuals	NA	11q12.2		TMEM258			ENSG00000134825	NA	NA	rs102275-C	rs102275	0	102275	non_coding_transcript_exon_variant	0	NR	2e-60	59.699		0.176268	[0.16-0.2] unit increase	Affymetrix [87696910] (imputed)	N
43	rs99780	11	61557803	rs102275	2022-02-17	34503513	Harshfield EL	2021-09-10	BMC Med	www.ncbi.nlm.nih.gov/pubmed/34503513	Genome-wide analysis of blood lipid metabolites in over 5000 South Asians reveals biological insights at cardiometabolic disease loci.	Cholesteryl ester_16:0_[M+NH4]1+ levels	13,814 British ancestry individuals	NA	11q12.2		TMEM258			ENSG00000134825	NA	NA	rs102275-C	rs102275	0	102275	non_coding_transcript_exon_variant	0	NR	4e-25	24.3979		0.099907	[0.081-0.119] unit decrease	Affymetrix [87696910] (imputed)	N
43	rs99780	11	61557803	rs102275	2022-02-17	34503513	Harshfield EL	2021-09-10	BMC Med	www.ncbi.nlm.nih.gov/pubmed/34503513	Genome-wide analysis of blood lipid metabolites in over 5000 South Asians reveals biological insights at cardiometabolic disease loci.	Cholesteryl ester_18:2_[M+NH4]1+ levels	13,814 British ancestry individuals	NA	11q12.2		TMEM258			ENSG00000134825	NA	NA	rs102275-C	rs102275	0	102275	non_coding_transcript_exon_variant	0	NR	9e-15	14.0458		0.0821371	[0.061-0.103] unit increase	Affymetrix [87696910] (imputed)	N
43	rs99780	11	61557803	rs102275	2022-02-17	34503513	Harshfield EL	2021-09-10	BMC Med	www.ncbi.nlm.nih.gov/pubmed/34503513	Genome-wide analysis of blood lipid metabolites in over 5000 South Asians reveals biological insights at cardiometabolic disease loci.	Cholesteryl ester_18:3_[M+NH4]1+ levels	13,814 British ancestry individuals	NA	11q12.2		TMEM258			ENSG00000134825	NA	NA	rs102275-C	rs102275	0	102275	non_coding_transcript_exon_variant	0	NR	3e-44	43.5229		0.148754	[0.13-0.17] unit decrease	Affymetrix [87696910] (imputed)	N
43	rs99780	11	61557803	rs102275	2022-02-17	34503513	Harshfield EL	2021-09-10	BMC Med	www.ncbi.nlm.nih.gov/pubmed/34503513	Genome-wide analysis of blood lipid metabolites in over 5000 South Asians reveals biological insights at cardiometabolic disease loci.	Cholesteryl ester_14:0_[M+NH4]1+ levels	13,814 British ancestry individuals	NA	11q12.2		TMEM258			ENSG00000134825	NA	NA	rs102275-C	rs102275	0	102275	non_coding_transcript_exon_variant	0	NR	2e-11	10.699		0.0617644	[0.044-0.08] unit decrease	Affymetrix [87696910] (imputed)	N
43	rs99780	11	61557803	rs102275	2022-02-17	34503513	Harshfield EL	2021-09-10	BMC Med	www.ncbi.nlm.nih.gov/pubmed/34503513	Genome-wide analysis of blood lipid metabolites in over 5000 South Asians reveals biological insights at cardiometabolic disease loci.	Cholesteryl ester(16:0)_[M+NH4]1+ levels	5,662 Pakistani ancestry individuals	NA	11q12.2		TMEM258			ENSG00000134825	NA	NA	rs102275-G	rs102275	0	102275	non_coding_transcript_exon_variant	0	NR	4e-37	36.3979		0.1631	[0.14-0.19] unit decrease	Illumina [6720657] (imputed)	N
43	rs99780	11	61557803	rs102275	2022-02-17	34503513	Harshfield EL	2021-09-10	BMC Med	www.ncbi.nlm.nih.gov/pubmed/34503513	Genome-wide analysis of blood lipid metabolites in over 5000 South Asians reveals biological insights at cardiometabolic disease loci.	Phosphatidylethanolamine_34:0_[M-H]1- levels	13,814 British ancestry individuals	NA	11q12.2		TMEM258			ENSG00000134825	NA	NA	rs102275-C	rs102275	0	102275	non_coding_transcript_exon_variant	0	NR	7e-15	14.1549		0.0572744	[0.043-0.072] unit decrease	Affymetrix [87696910] (imputed)	N
43	rs99780	11	61557803	rs102275	2022-02-17	34503513	Harshfield EL	2021-09-10	BMC Med	www.ncbi.nlm.nih.gov/pubmed/34503513	Genome-wide analysis of blood lipid metabolites in over 5000 South Asians reveals biological insights at cardiometabolic disease loci.	Phosphatidylethanolamine_34:2_[M-H]1- levels	13,814 British ancestry individuals	NA	11q12.2		TMEM258			ENSG00000134825	NA	NA	rs102275-C	rs102275	0	102275	non_coding_transcript_exon_variant	0	NR	1e-69	69		0.210613	[0.19-0.23] unit increase	Affymetrix [87696910] (imputed)	N
43	rs99780	11	61557803	rs102275	2022-02-17	34503513	Harshfield EL	2021-09-10	BMC Med	www.ncbi.nlm.nih.gov/pubmed/34503513	Genome-wide analysis of blood lipid metabolites in over 5000 South Asians reveals biological insights at cardiometabolic disease loci.	Cholesteryl ester_22:6_[M+NH4]1+ levels	13,814 British ancestry individuals	NA	11q12.2		TMEM258			ENSG00000134825	NA	NA	rs102275-C	rs102275	0	102275	non_coding_transcript_exon_variant	0	NR	2e-31	30.699		0.142596	[0.12-0.17] unit decrease	Affymetrix [87696910] (imputed)	N
43	rs99780	11	61557803	rs102275	2022-02-17	34503513	Harshfield EL	2021-09-10	BMC Med	www.ncbi.nlm.nih.gov/pubmed/34503513	Genome-wide analysis of blood lipid metabolites in over 5000 South Asians reveals biological insights at cardiometabolic disease loci.	Cholesteryl ester_22:5_[M+NH4]1+ levels	13,814 British ancestry individuals	NA	11q12.2		TMEM258			ENSG00000134825	NA	NA	rs102275-C	rs102275	0	102275	non_coding_transcript_exon_variant	0	NR	2e-13	12.699		0.0782282	[0.057-0.099] unit decrease	Affymetrix [87696910] (imputed)	N
43	rs99780	11	61557803	rs102275	2022-02-17	34503513	Harshfield EL	2021-09-10	BMC Med	www.ncbi.nlm.nih.gov/pubmed/34503513	Genome-wide analysis of blood lipid metabolites in over 5000 South Asians reveals biological insights at cardiometabolic disease loci.	Cholesteryl ester_20:5_[M+NH4]1+ levels	13,814 British ancestry individuals	NA	11q12.2		TMEM258			ENSG00000134825	NA	NA	rs102275-C	rs102275	0	102275	non_coding_transcript_exon_variant	0	NR	8e-150	149.097		0.307717	[0.28-0.33] unit decrease	Affymetrix [87696910] (imputed)	N
43	rs99780	11	61557803	rs102275	2022-02-17	34503513	Harshfield EL	2021-09-10	BMC Med	www.ncbi.nlm.nih.gov/pubmed/34503513	Genome-wide analysis of blood lipid metabolites in over 5000 South Asians reveals biological insights at cardiometabolic disease loci.	Cholesteryl ester(18:3)_[M+NH4]1+ levels	5,662 Pakistani ancestry individuals	NA	11q12.2		TMEM258			ENSG00000134825	NA	NA	rs102275-G	rs102275	0	102275	non_coding_transcript_exon_variant	0	NR	1e-37	37		0.0971	[0.082-0.112] unit decrease	Illumina [6720657] (imputed)	N
43	rs99780	11	61557803	rs102275	2022-02-17	34503513	Harshfield EL	2021-09-10	BMC Med	www.ncbi.nlm.nih.gov/pubmed/34503513	Genome-wide analysis of blood lipid metabolites in over 5000 South Asians reveals biological insights at cardiometabolic disease loci.	Cholesteryl ester(20:4)_[M+NH4]1+ levels	5,662 Pakistani ancestry individuals	NA	11q12.2		TMEM258			ENSG00000134825	NA	NA	rs102275-A	rs102275	0	102275	non_coding_transcript_exon_variant	0	NR	1e-38	38		0.1193	[0.1-0.14] unit decrease	Illumina [6720657] (imputed)	N
43	rs99780	11	61557803	rs102275	2022-02-17	34503513	Harshfield EL	2021-09-10	BMC Med	www.ncbi.nlm.nih.gov/pubmed/34503513	Genome-wide analysis of blood lipid metabolites in over 5000 South Asians reveals biological insights at cardiometabolic disease loci.	Phosphatidylethanolamine_37:2_[M-H]1- levels	13,814 British ancestry individuals	NA	11q12.2		TMEM258			ENSG00000134825	NA	NA	rs102275-C	rs102275	0	102275	non_coding_transcript_exon_variant	0	NR	1e-27	27		0.0954833	[0.078-0.113] unit increase	Affymetrix [87696910] (imputed)	N
43	rs99780	11	61557803	rs102275	2022-02-17	34503513	Harshfield EL	2021-09-10	BMC Med	www.ncbi.nlm.nih.gov/pubmed/34503513	Genome-wide analysis of blood lipid metabolites in over 5000 South Asians reveals biological insights at cardiometabolic disease loci.	Phosphatidylethanolamine_37:3_[M-H]1- levels	13,814 British ancestry individuals	NA	11q12.2		TMEM258			ENSG00000134825	NA	NA	rs102275-C	rs102275	0	102275	non_coding_transcript_exon_variant	0	NR	6e-20	19.2218		0.0893671	[0.07-0.109] unit increase	Affymetrix [87696910] (imputed)	N
43	rs99780	11	61557803	rs102275	2022-02-17	34503513	Harshfield EL	2021-09-10	BMC Med	www.ncbi.nlm.nih.gov/pubmed/34503513	Genome-wide analysis of blood lipid metabolites in over 5000 South Asians reveals biological insights at cardiometabolic disease loci.	Phosphatidylethanolamine_38:2_[M-H]1- levels	13,814 British ancestry individuals	NA	11q12.2		TMEM258			ENSG00000134825	NA	NA	rs102275-C	rs102275	0	102275	non_coding_transcript_exon_variant	0	NR	3e-21	20.5229		0.0720077	[0.057-0.087] unit increase	Affymetrix [87696910] (imputed)	N
43	rs99780	11	61557803	rs102275	2022-02-17	34503513	Harshfield EL	2021-09-10	BMC Med	www.ncbi.nlm.nih.gov/pubmed/34503513	Genome-wide analysis of blood lipid metabolites in over 5000 South Asians reveals biological insights at cardiometabolic disease loci.	Lysophosphatidylcholine(20:4)_[M+H]1+ levels	5,662 Pakistani ancestry individuals	NA	11q12.2		TMEM258			ENSG00000134825	NA	NA	rs102275-C	rs102275	0	102275	non_coding_transcript_exon_variant	0	NR	2e-38	37.699		0.109	[0.093-0.125] unit decrease	Illumina [6720657] (imputed)	N
43	rs99780	11	61557803	rs102275	2022-02-17	34503513	Harshfield EL	2021-09-10	BMC Med	www.ncbi.nlm.nih.gov/pubmed/34503513	Genome-wide analysis of blood lipid metabolites in over 5000 South Asians reveals biological insights at cardiometabolic disease loci.	Lysophosphatidylethanolamine_22:4_[M-H]1- levels	13,814 British ancestry individuals	NA	11q12.2		TMEM258			ENSG00000134825	NA	NA	rs102275-C	rs102275	0	102275	non_coding_transcript_exon_variant	0	NR	2e-286	285.699		0.35285	[0.33-0.37] unit decrease	Affymetrix [87696910] (imputed)	N
43	rs99780	11	61557803	rs102275	2022-02-17	34503513	Harshfield EL	2021-09-10	BMC Med	www.ncbi.nlm.nih.gov/pubmed/34503513	Genome-wide analysis of blood lipid metabolites in over 5000 South Asians reveals biological insights at cardiometabolic disease loci.	Lysophosphatidylethanolamine-O_18:1_[M-H]1-/Lysophosphatidylethanolamine-P_18:0_[M-H]1- levels	13,814 British ancestry individuals	NA	11q12.2		TMEM258			ENSG00000134825	NA	NA	rs102275-C	rs102275	0	102275	non_coding_transcript_exon_variant	0	NR	1e-18	18		0.0906203	[0.071-0.111] unit decrease	Affymetrix [87696910] (imputed)	N
43	rs99780	11	61557803	rs102275	2022-02-17	34503513	Harshfield EL	2021-09-10	BMC Med	www.ncbi.nlm.nih.gov/pubmed/34503513	Genome-wide analysis of blood lipid metabolites in over 5000 South Asians reveals biological insights at cardiometabolic disease loci.	Phosphatidate_34:2_[M-H]1- levels	13,814 British ancestry individuals	NA	11q12.2		TMEM258			ENSG00000134825	NA	NA	rs102275-C	rs102275	0	102275	non_coding_transcript_exon_variant	0	NR	3e-11	10.5229		0.0747287	[0.053-0.097] unit increase	Affymetrix [87696910] (imputed)	N
43	rs99780	11	61557803	rs102275	2022-02-17	34503513	Harshfield EL	2021-09-10	BMC Med	www.ncbi.nlm.nih.gov/pubmed/34503513	Genome-wide analysis of blood lipid metabolites in over 5000 South Asians reveals biological insights at cardiometabolic disease loci.	Phosphatidate(41:2)_[M+H]1+ levels	5,662 Pakistani ancestry individuals	NA	11q12.2		TMEM258			ENSG00000134825	NA	NA	rs102275-T	rs102275	0	102275	non_coding_transcript_exon_variant	0	NR	2e-37	36.699		0.1505	[0.13-0.17] unit decrease	Illumina [6720657] (imputed)	N
43	rs99780	11	61557803	rs102275	2020-09-18	32888494	Vuckovic D	2020-09-01	Cell	www.ncbi.nlm.nih.gov/pubmed/32888494	The Polygenic and Monogenic Basis of Blood Traits and Diseases.	Red blood cell count	408,112 British individuals	NA	11q12.2	TMEM258	TMEM258			ENSG00000134825	NA	NA	rs102275-C	rs102275	0	102275	non_coding_transcript_exon_variant	0	0.351469	5e-48	47.301		0.0336434	[0.029-0.038] unit increase	Affymetrix [93095623] (imputed)	N
43	rs99780	11	61557803	rs102275	2022-02-17	34503513	Harshfield EL	2021-09-10	BMC Med	www.ncbi.nlm.nih.gov/pubmed/34503513	Genome-wide analysis of blood lipid metabolites in over 5000 South Asians reveals biological insights at cardiometabolic disease loci.	Phosphatidylcholine_34:2_[M+H]1+/Phosphatidylethanolamine_37:2_[M+H]1+/Phosphatidate_39:3_[M+NH4]1+ levels	13,814 British ancestry individuals	NA	11q12.2		TMEM258			ENSG00000134825	NA	NA	rs102275-C	rs102275	0	102275	non_coding_transcript_exon_variant	0	NR	4e-80	79.3979		0.221284	[0.2-0.24] unit increase	Affymetrix [87696910] (imputed)	N
43	rs99780	11	61557803	rs102275	2022-02-17	34503513	Harshfield EL	2021-09-10	BMC Med	www.ncbi.nlm.nih.gov/pubmed/34503513	Genome-wide analysis of blood lipid metabolites in over 5000 South Asians reveals biological insights at cardiometabolic disease loci.	Phosphatidylcholine_33:2_[M+OAc]1-/Phosphatidylserine_37:1_[M-H]1- levels	13,814 British ancestry individuals	NA	11q12.2		TMEM258			ENSG00000134825	NA	NA	rs102275-C	rs102275	0	102275	non_coding_transcript_exon_variant	0	NR	6e-11	10.2218		0.0579174	[0.041-0.075] unit increase	Affymetrix [87696910] (imputed)	N
43	rs99780	11	61557803	rs102275	2022-02-17	34503513	Harshfield EL	2021-09-10	BMC Med	www.ncbi.nlm.nih.gov/pubmed/34503513	Genome-wide analysis of blood lipid metabolites in over 5000 South Asians reveals biological insights at cardiometabolic disease loci.	Phosphatidylcholine_35:2_[M+H]1+/Phosphatidylethanolamine_38:2_[M+H]1+/Phosphatidate_40:3_[M+NH4]1+ levels	13,814 British ancestry individuals	NA	11q12.2		TMEM258			ENSG00000134825	NA	NA	rs102275-C	rs102275	0	102275	non_coding_transcript_exon_variant	0	NR	2e-42	41.699		0.167673	[0.14-0.19] unit increase	Affymetrix [87696910] (imputed)	N
43	rs99780	11	61557803	rs102275	2022-02-17	34503513	Harshfield EL	2021-09-10	BMC Med	www.ncbi.nlm.nih.gov/pubmed/34503513	Genome-wide analysis of blood lipid metabolites in over 5000 South Asians reveals biological insights at cardiometabolic disease loci.	Phosphatidylcholine_34:4_[M+H]1+/Phosphatidylethanolamine_37:4_[M+H]1+/Phosphatidate_39:5_[M+NH4]1+ levels	13,814 British ancestry individuals	NA	11q12.2		TMEM258			ENSG00000134825	NA	NA	rs102275-C	rs102275	0	102275	non_coding_transcript_exon_variant	0	NR	2e-24	23.699		0.130602	[0.11-0.16] unit decrease	Affymetrix [87696910] (imputed)	N
43	rs99780	11	61557803	rs102275	2022-02-17	34503513	Harshfield EL	2021-09-10	BMC Med	www.ncbi.nlm.nih.gov/pubmed/34503513	Genome-wide analysis of blood lipid metabolites in over 5000 South Asians reveals biological insights at cardiometabolic disease loci.	Phosphatidylcholine_35:4_[M+H]1+/Phosphatidylethanolamine_38:4_[M+H]1+/Phosphatidate_40:5_[M+NH4]1+ levels	13,814 British ancestry individuals	NA	11q12.2		TMEM258			ENSG00000134825	NA	NA	rs102275-C	rs102275	0	102275	non_coding_transcript_exon_variant	0	NR	1e-76	76		0.222687	[0.2-0.25] unit decrease	Affymetrix [87696910] (imputed)	N
43	rs99780	11	61557803	rs102275	2022-02-17	34503513	Harshfield EL	2021-09-10	BMC Med	www.ncbi.nlm.nih.gov/pubmed/34503513	Genome-wide analysis of blood lipid metabolites in over 5000 South Asians reveals biological insights at cardiometabolic disease loci.	Phosphatidylcholine_35:5_[M+OAc]1-/Phosphatidylserine_39:4_[M-H]1- levels	13,814 British ancestry individuals	NA	11q12.2		TMEM258			ENSG00000134825	NA	NA	rs102275-C	rs102275	0	102275	non_coding_transcript_exon_variant	0	NR	2e-24	23.699		0.0993129	[0.08-0.118] unit decrease	Affymetrix [87696910] (imputed)	N
43	rs99780	11	61557803	rs102275	2022-02-17	34503513	Harshfield EL	2021-09-10	BMC Med	www.ncbi.nlm.nih.gov/pubmed/34503513	Genome-wide analysis of blood lipid metabolites in over 5000 South Asians reveals biological insights at cardiometabolic disease loci.	Phosphatidylinositol-O(36:0)_[M-H]1-/Phosphatidylglycerol(37:0)_[M+OAc]1- levels	5,662 Pakistani ancestry individuals	NA	11q12.2		TMEM258			ENSG00000134825	NA	NA	rs102275-A	rs102275	0	102275	non_coding_transcript_exon_variant	0	NR	5e-38	37.301		0.1093	[0.093-0.126] unit decrease	Illumina [6720657] (imputed)	N
43	rs99780	11	61557803	rs102275	2022-02-17	34503513	Harshfield EL	2021-09-10	BMC Med	www.ncbi.nlm.nih.gov/pubmed/34503513	Genome-wide analysis of blood lipid metabolites in over 5000 South Asians reveals biological insights at cardiometabolic disease loci.	Lysophosphatidylcholine_22:6_[M+H]1+ levels	13,814 British ancestry individuals	NA	11q12.2		TMEM258			ENSG00000134825	NA	NA	rs102275-C	rs102275	0	102275	non_coding_transcript_exon_variant	0	NR	6e-18	17.2218		0.103005	[0.08-0.126] unit decrease	Affymetrix [87696910] (imputed)	N
43	rs99780	11	61557803	rs102275	2022-02-17	34503513	Harshfield EL	2021-09-10	BMC Med	www.ncbi.nlm.nih.gov/pubmed/34503513	Genome-wide analysis of blood lipid metabolites in over 5000 South Asians reveals biological insights at cardiometabolic disease loci.	Lysophosphatidylcholine-2O_18:0_[M+H]1+ levels	13,814 British ancestry individuals	NA	11q12.2		TMEM258			ENSG00000134825	NA	NA	rs102275-C	rs102275	0	102275	non_coding_transcript_exon_variant	0	NR	3e-10	9.52288		0.0738382	[0.051-0.097] unit decrease	Affymetrix [87696910] (imputed)	N
43	rs99780	11	61557803	rs102275	2022-02-17	34503513	Harshfield EL	2021-09-10	BMC Med	www.ncbi.nlm.nih.gov/pubmed/34503513	Genome-wide analysis of blood lipid metabolites in over 5000 South Asians reveals biological insights at cardiometabolic disease loci.	Lysophosphatidylcholine-O_16:1_[M+H]1+/Lysophosphatidylcholine-P_16:0_[M+H]1+ levels	13,814 British ancestry individuals	NA	11q12.2		TMEM258			ENSG00000134825	NA	NA	rs102275-C	rs102275	0	102275	non_coding_transcript_exon_variant	0	NR	4e-25	24.3979		0.0923869	[0.075-0.11] unit decrease	Affymetrix [87696910] (imputed)	N
43	rs99780	11	61557803	rs102275	2022-02-17	34503513	Harshfield EL	2021-09-10	BMC Med	www.ncbi.nlm.nih.gov/pubmed/34503513	Genome-wide analysis of blood lipid metabolites in over 5000 South Asians reveals biological insights at cardiometabolic disease loci.	Lysophosphatidylethanolamine_20:4_[M-H]1- levels	13,814 British ancestry individuals	NA	11q12.2		TMEM258			ENSG00000134825	NA	NA	rs102275-C	rs102275	0	102275	non_coding_transcript_exon_variant	0	NR	1e-70	70		0.207233	[0.18-0.23] unit decrease	Affymetrix [87696910] (imputed)	N
43	rs99780	11	61557803	rs102275	2022-02-17	34503513	Harshfield EL	2021-09-10	BMC Med	www.ncbi.nlm.nih.gov/pubmed/34503513	Genome-wide analysis of blood lipid metabolites in over 5000 South Asians reveals biological insights at cardiometabolic disease loci.	Lysophosphatidylethanolamine_18:2_[M-H]1- levels	13,814 British ancestry individuals	NA	11q12.2		TMEM258			ENSG00000134825	NA	NA	rs102275-C	rs102275	0	102275	non_coding_transcript_exon_variant	0	NR	2e-44	43.699		0.16753	[0.14-0.19] unit increase	Affymetrix [87696910] (imputed)	N
43	rs99780	11	61557803	rs102275	2022-02-17	34503513	Harshfield EL	2021-09-10	BMC Med	www.ncbi.nlm.nih.gov/pubmed/34503513	Genome-wide analysis of blood lipid metabolites in over 5000 South Asians reveals biological insights at cardiometabolic disease loci.	Phosphatidate(39:1)_[M+H]1+ levels	5,662 Pakistani ancestry individuals	NA	11q12.2		TMEM258			ENSG00000134825	NA	NA	rs102275-C	rs102275	0	102275	non_coding_transcript_exon_variant	0	NR	4e-38	37.3979		0.1488	[0.13-0.17] unit increase	Illumina [6720657] (imputed)	N
43	rs99780	11	61557803	rs102275	2022-02-17	34503513	Harshfield EL	2021-09-10	BMC Med	www.ncbi.nlm.nih.gov/pubmed/34503513	Genome-wide analysis of blood lipid metabolites in over 5000 South Asians reveals biological insights at cardiometabolic disease loci.	Phosphatidate(43:4)_[M-H]1- levels	5,662 Pakistani ancestry individuals	NA	11q12.2		TMEM258			ENSG00000134825	NA	NA	rs102275-T	rs102275	0	102275	non_coding_transcript_exon_variant	0	NR	3e-38	37.5229		0.161	[0.14-0.19] unit decrease	Illumina [6720657] (imputed)	N
43	rs99780	11	61557803	rs102275	2022-02-17	34503513	Harshfield EL	2021-09-10	BMC Med	www.ncbi.nlm.nih.gov/pubmed/34503513	Genome-wide analysis of blood lipid metabolites in over 5000 South Asians reveals biological insights at cardiometabolic disease loci.	Phosphatidylcholine_31:2_[M+H]1+/Phosphatidylethanolamine_34:2_[M+H]1+/Phosphatidate_36:3_[M+NH4]1+ levels	13,814 British ancestry individuals	NA	11q12.2		TMEM258			ENSG00000134825	NA	NA	rs102275-C	rs102275	0	102275	non_coding_transcript_exon_variant	0	NR	2e-75	74.699		0.231549	[0.21-0.26] unit increase	Affymetrix [87696910] (imputed)	N
43	rs99780	11	61557803	rs102275	2022-02-17	34503513	Harshfield EL	2021-09-10	BMC Med	www.ncbi.nlm.nih.gov/pubmed/34503513	Genome-wide analysis of blood lipid metabolites in over 5000 South Asians reveals biological insights at cardiometabolic disease loci.	Phosphatidylcholine_32:0_[M+OAc]1- levels	13,814 British ancestry individuals	NA	11q12.2		TMEM258			ENSG00000134825	NA	NA	rs102275-C	rs102275	0	102275	non_coding_transcript_exon_variant	0	NR	5e-26	25.301		0.110218	[0.09-0.131] unit decrease	Affymetrix [87696910] (imputed)	N
43	rs99780	11	61557803	rs102275	2022-02-17	34503513	Harshfield EL	2021-09-10	BMC Med	www.ncbi.nlm.nih.gov/pubmed/34503513	Genome-wide analysis of blood lipid metabolites in over 5000 South Asians reveals biological insights at cardiometabolic disease loci.	Phosphatidylcholine_32:0_[M+H]1+/Phosphatidylethanolamine_35:0_[M+H]1+/Phosphatidate_37:1_[M+NH4]1+ levels	13,814 British ancestry individuals	NA	11q12.2		TMEM258			ENSG00000134825	NA	NA	rs102275-C	rs102275	0	102275	non_coding_transcript_exon_variant	0	NR	3e-41	40.5229		0.161964	[0.14-0.19] unit decrease	Affymetrix [87696910] (imputed)	N
43	rs99780	11	61557803	rs102275	2022-02-17	34503513	Harshfield EL	2021-09-10	BMC Med	www.ncbi.nlm.nih.gov/pubmed/34503513	Genome-wide analysis of blood lipid metabolites in over 5000 South Asians reveals biological insights at cardiometabolic disease loci.	Phosphatidylcholine_32:2_[M+H]1+/Phosphatidylethanolamine_35:2_[M+H]1+/Phosphatidate_37:3_[M+NH4]1+ levels	13,814 British ancestry individuals	NA	11q12.2		TMEM258			ENSG00000134825	NA	NA	rs102275-C	rs102275	0	102275	non_coding_transcript_exon_variant	0	NR	2e-36	35.699		0.158543	[0.13-0.18] unit increase	Affymetrix [87696910] (imputed)	N
43	rs99780	11	61557803	rs102275	2022-02-17	34503513	Harshfield EL	2021-09-10	BMC Med	www.ncbi.nlm.nih.gov/pubmed/34503513	Genome-wide analysis of blood lipid metabolites in over 5000 South Asians reveals biological insights at cardiometabolic disease loci.	Phosphatidylcholine_34:3_[M+H]1+/Phosphatidylethanolamine_37:3_[M+H]1+/Phosphatidate_39:4_[M+NH4]1+ levels	13,814 British ancestry individuals	NA	11q12.2		TMEM258			ENSG00000134825	NA	NA	rs102275-C	rs102275	0	102275	non_coding_transcript_exon_variant	0	NR	1e-46	46		0.172974	[0.15-0.2] unit increase	Affymetrix [87696910] (imputed)	N
43	rs99780	11	61557803	rs102275	2022-02-17	34503513	Harshfield EL	2021-09-10	BMC Med	www.ncbi.nlm.nih.gov/pubmed/34503513	Genome-wide analysis of blood lipid metabolites in over 5000 South Asians reveals biological insights at cardiometabolic disease loci.	Phosphatidylcholine_34:2_[M+OAc]1-/Phosphatidylserine_38:1_[M-H]1- levels	13,814 British ancestry individuals	NA	11q12.2		TMEM258			ENSG00000134825	NA	NA	rs102275-C	rs102275	0	102275	non_coding_transcript_exon_variant	0	NR	2e-66	65.699		0.170443	[0.15-0.19] unit increase	Affymetrix [87696910] (imputed)	N
43	rs99780	11	61557803	rs102275	2022-02-17	34503513	Harshfield EL	2021-09-10	BMC Med	www.ncbi.nlm.nih.gov/pubmed/34503513	Genome-wide analysis of blood lipid metabolites in over 5000 South Asians reveals biological insights at cardiometabolic disease loci.	Phosphatidylcholine_35:3_[M+H]1+/Phosphatidylethanolamine_38:3_[M+H]1+/Phosphatidate_40:4_[M+NH4]1+ levels	13,814 British ancestry individuals	NA	11q12.2		TMEM258			ENSG00000134825	NA	NA	rs102275-C	rs102275	0	102275	non_coding_transcript_exon_variant	0	NR	3e-96	95.5229		0.217396	[0.2-0.24] unit increase	Affymetrix [87696910] (imputed)	N
43	rs99780	11	61557803	rs102275	2022-02-17	34503513	Harshfield EL	2021-09-10	BMC Med	www.ncbi.nlm.nih.gov/pubmed/34503513	Genome-wide analysis of blood lipid metabolites in over 5000 South Asians reveals biological insights at cardiometabolic disease loci.	Phosphatidylinositol-O_36:0_[M-H]1- levels	13,814 British ancestry individuals	NA	11q12.2		TMEM258			ENSG00000134825	NA	NA	rs102275-C	rs102275	0	102275	non_coding_transcript_exon_variant	0	NR	7e-32	31.1549		0.125598	[0.1-0.15] unit decrease	Affymetrix [87696910] (imputed)	N
43	rs99780	11	61557803	rs102275	2022-02-17	34503513	Harshfield EL	2021-09-10	BMC Med	www.ncbi.nlm.nih.gov/pubmed/34503513	Genome-wide analysis of blood lipid metabolites in over 5000 South Asians reveals biological insights at cardiometabolic disease loci.	Phosphatidylinositol(34:2)_[M-H]1- levels	5,662 Pakistani ancestry individuals	NA	11q12.2		TMEM258			ENSG00000134825	NA	NA	rs102275-G	rs102275	0	102275	non_coding_transcript_exon_variant	0	NR	3e-37	36.5229		0.1368	[0.12-0.16] unit decrease	Illumina [6720657] (imputed)	N
43	rs99780	11	61557803	rs102275	2021-09-30	34045744	Levey DF	2021-05-27	Nat Neurosci	www.ncbi.nlm.nih.gov/pubmed/34045744	Bi-ancestral depression GWAS in the Million Veteran Program and meta-analysis in >1.2 million individuals highlight new therapeutic directions.	Major depressive disorder	340,591 European ancestry cases, 813,676 European ancestry controls	455,350 cases, 887,428 controls	11q12.2		TMEM258			ENSG00000134825	NA	NA	rs102275-?	rs102275	0	102275	non_coding_transcript_exon_variant	0	NR	3e-17	16.5229		0.0236	unit decrease	NR [NR]	N
43	rs99780	11	61557803	rs102275	2022-02-17	34503513	Harshfield EL	2021-09-10	BMC Med	www.ncbi.nlm.nih.gov/pubmed/34503513	Genome-wide analysis of blood lipid metabolites in over 5000 South Asians reveals biological insights at cardiometabolic disease loci.	Sphingomyelin(44:9)_[M+H]1- levels	5,662 Pakistani ancestry individuals	NA	11q12.2		TMEM258			ENSG00000134825	NA	NA	rs102275-T	rs102275	0	102275	non_coding_transcript_exon_variant	0	NR	1e-38	38		0.0845	[0.072-0.097] unit decrease	Illumina [6720657] (imputed)	N
43	rs99780	11	61557803	rs102275	2022-02-17	34503513	Harshfield EL	2021-09-10	BMC Med	www.ncbi.nlm.nih.gov/pubmed/34503513	Genome-wide analysis of blood lipid metabolites in over 5000 South Asians reveals biological insights at cardiometabolic disease loci.	Triacylglycerol_52:6_[M+NH4]1+ levels	13,814 British ancestry individuals	NA	11q12.2		TMEM258			ENSG00000134825	NA	NA	rs102275-C	rs102275	0	102275	non_coding_transcript_exon_variant	0	NR	6e-18	17.2218		0.130105	[0.1-0.16] unit decrease	Affymetrix [87696910] (imputed)	N
43	rs99780	11	61557803	rs102275	2022-02-17	34503513	Harshfield EL	2021-09-10	BMC Med	www.ncbi.nlm.nih.gov/pubmed/34503513	Genome-wide analysis of blood lipid metabolites in over 5000 South Asians reveals biological insights at cardiometabolic disease loci.	Triacylglycerol_56:7_[M+NH4]1+ levels	13,814 British ancestry individuals	NA	11q12.2		TMEM258			ENSG00000134825	NA	NA	rs102275-C	rs102275	0	102275	non_coding_transcript_exon_variant	0	NR	1e-33	33		0.18274	[0.15-0.21] unit decrease	Affymetrix [87696910] (imputed)	N
43	rs99780	11	61557803	rs102275	2022-02-17	34503513	Harshfield EL	2021-09-10	BMC Med	www.ncbi.nlm.nih.gov/pubmed/34503513	Genome-wide analysis of blood lipid metabolites in over 5000 South Asians reveals biological insights at cardiometabolic disease loci.	Triacylglycerol_56:6_[M+NH4]1+ levels	13,814 British ancestry individuals	NA	11q12.2		TMEM258			ENSG00000134825	NA	NA	rs102275-C	rs102275	0	102275	non_coding_transcript_exon_variant	0	NR	4e-63	62.3979		0.245184	[0.22-0.27] unit decrease	Affymetrix [87696910] (imputed)	N
43	rs99780	11	61557803	rs102275	2022-02-17	34503513	Harshfield EL	2021-09-10	BMC Med	www.ncbi.nlm.nih.gov/pubmed/34503513	Genome-wide analysis of blood lipid metabolites in over 5000 South Asians reveals biological insights at cardiometabolic disease loci.	Triacylglycerol(56:6)_[M+NH4]1+ levels	5,662 Pakistani ancestry individuals	NA	11q12.2		TMEM258			ENSG00000134825	NA	NA	rs102275-C	rs102275	0	102275	non_coding_transcript_exon_variant	0	NR	8e-38	37.0969		0.1376	[0.12-0.16] unit increase	Illumina [6720657] (imputed)	N
43	rs99780	11	61557803	rs102275	2022-02-17	34503513	Harshfield EL	2021-09-10	BMC Med	www.ncbi.nlm.nih.gov/pubmed/34503513	Genome-wide analysis of blood lipid metabolites in over 5000 South Asians reveals biological insights at cardiometabolic disease loci.	Triacylglycerol(56:7)_[M+NH4]1+ levels	5,662 Pakistani ancestry individuals	NA	11q12.2		TMEM258			ENSG00000134825	NA	NA	rs102275-T	rs102275	0	102275	non_coding_transcript_exon_variant	0	NR	3e-37	36.5229		0.1181	[0.1-0.136] unit decrease	Illumina [6720657] (imputed)	N
43	rs99780	11	61557803	rs102275	2022-02-17	34503513	Harshfield EL	2021-09-10	BMC Med	www.ncbi.nlm.nih.gov/pubmed/34503513	Genome-wide analysis of blood lipid metabolites in over 5000 South Asians reveals biological insights at cardiometabolic disease loci.	Triacylglycerol_56:5_[M+NH4]1+ levels	13,814 British ancestry individuals	NA	11q12.2		TMEM258			ENSG00000134825	NA	NA	rs102275-C	rs102275	0	102275	non_coding_transcript_exon_variant	0	NR	3e-30	29.5229		0.173122	[0.14-0.2] unit decrease	Affymetrix [87696910] (imputed)	N
43	rs99780	11	61557803	rs102275	2022-02-17	34503513	Harshfield EL	2021-09-10	BMC Med	www.ncbi.nlm.nih.gov/pubmed/34503513	Genome-wide analysis of blood lipid metabolites in over 5000 South Asians reveals biological insights at cardiometabolic disease loci.	Triacylglycerol_54:7_[M+NH4]1+ levels	13,814 British ancestry individuals	NA	11q12.2		TMEM258			ENSG00000134825	NA	NA	rs102275-C	rs102275	0	102275	non_coding_transcript_exon_variant	0	NR	2e-15	14.699		0.121025	[0.091-0.151] unit decrease	Affymetrix [87696910] (imputed)	N
43	rs99780	11	61557803	rs102275	2022-02-17	34503513	Harshfield EL	2021-09-10	BMC Med	www.ncbi.nlm.nih.gov/pubmed/34503513	Genome-wide analysis of blood lipid metabolites in over 5000 South Asians reveals biological insights at cardiometabolic disease loci.	Triacylglycerol_56:4_[M+NH4]1+ levels	13,814 British ancestry individuals	NA	11q12.2		TMEM258			ENSG00000134825	NA	NA	rs102275-C	rs102275	0	102275	non_coding_transcript_exon_variant	0	NR	4e-17	16.3979		0.128497	[0.099-0.158] unit increase	Affymetrix [87696910] (imputed)	N
43	rs99780	11	61557803	rs102275	2022-02-17	34503513	Harshfield EL	2021-09-10	BMC Med	www.ncbi.nlm.nih.gov/pubmed/34503513	Genome-wide analysis of blood lipid metabolites in over 5000 South Asians reveals biological insights at cardiometabolic disease loci.	Triacylglycerol_56:8_[M+NH4]1+ levels	13,814 British ancestry individuals	NA	11q12.2		TMEM258			ENSG00000134825	NA	NA	rs102275-C	rs102275	0	102275	non_coding_transcript_exon_variant	0	NR	2e-26	25.699		0.1644	[0.13-0.19] unit decrease	Affymetrix [87696910] (imputed)	N
43	rs99780	11	61557803	rs102275	2022-02-17	34503513	Harshfield EL	2021-09-10	BMC Med	www.ncbi.nlm.nih.gov/pubmed/34503513	Genome-wide analysis of blood lipid metabolites in over 5000 South Asians reveals biological insights at cardiometabolic disease loci.	Triacylglycerol_58:7_[M+NH4]1+ levels	13,814 British ancestry individuals	NA	11q12.2		TMEM258			ENSG00000134825	NA	NA	rs102275-C	rs102275	0	102275	non_coding_transcript_exon_variant	0	NR	1e-26	26		0.164462	[0.13-0.19] unit decrease	Affymetrix [87696910] (imputed)	N
43	rs99780	11	61557803	rs102275	2022-02-17	34503513	Harshfield EL	2021-09-10	BMC Med	www.ncbi.nlm.nih.gov/pubmed/34503513	Genome-wide analysis of blood lipid metabolites in over 5000 South Asians reveals biological insights at cardiometabolic disease loci.	Triacylglycerol_58:10_[M+NH4]1+ levels	13,814 British ancestry individuals	NA	11q12.2		TMEM258			ENSG00000134825	NA	NA	rs102275-C	rs102275	0	102275	non_coding_transcript_exon_variant	0	NR	6e-61	60.2218		0.251821	[0.22-0.28] unit decrease	Affymetrix [87696910] (imputed)	N
43	rs99780	11	61557803	rs102275	2022-02-17	34503513	Harshfield EL	2021-09-10	BMC Med	www.ncbi.nlm.nih.gov/pubmed/34503513	Genome-wide analysis of blood lipid metabolites in over 5000 South Asians reveals biological insights at cardiometabolic disease loci.	Triacylglycerol_58:8_[M+NH4]1+ levels	13,814 British ancestry individuals	NA	11q12.2		TMEM258			ENSG00000134825	NA	NA	rs102275-C	rs102275	0	102275	non_coding_transcript_exon_variant	0	NR	1e-16	16		0.130458	[0.1-0.161] unit decrease	Affymetrix [87696910] (imputed)	N
43	rs99780	11	61557803	rs102275	2022-02-17	34503513	Harshfield EL	2021-09-10	BMC Med	www.ncbi.nlm.nih.gov/pubmed/34503513	Genome-wide analysis of blood lipid metabolites in over 5000 South Asians reveals biological insights at cardiometabolic disease loci.	Triacylglycerol_58:9_[M+NH4]1+ levels	13,814 British ancestry individuals	NA	11q12.2		TMEM258			ENSG00000134825	NA	NA	rs102275-C	rs102275	0	102275	non_coding_transcript_exon_variant	0	NR	3e-35	34.5229		0.194727	[0.16-0.23] unit decrease	Affymetrix [87696910] (imputed)	N
43	rs99780	11	61557803	rs102275	2022-02-17	34503513	Harshfield EL	2021-09-10	BMC Med	www.ncbi.nlm.nih.gov/pubmed/34503513	Genome-wide analysis of blood lipid metabolites in over 5000 South Asians reveals biological insights at cardiometabolic disease loci.	Triacylglycerol(54:3)_[M+NH4]1+ levels	5,662 Pakistani ancestry individuals	NA	11q12.2		TMEM258			ENSG00000134825	NA	NA	rs102275-G	rs102275	0	102275	non_coding_transcript_exon_variant	0	NR	5e-37	36.301		0.1066	[0.09-0.123] unit decrease	Illumina [6720657] (imputed)	N
43	rs99780	11	61557803	rs102275	2022-02-17	34503513	Harshfield EL	2021-09-10	BMC Med	www.ncbi.nlm.nih.gov/pubmed/34503513	Genome-wide analysis of blood lipid metabolites in over 5000 South Asians reveals biological insights at cardiometabolic disease loci.	Triacylglycerol(56:4)_[M+NH4]1+ levels	5,662 Pakistani ancestry individuals	NA	11q12.2		TMEM258			ENSG00000134825	NA	NA	rs102275-C	rs102275	0	102275	non_coding_transcript_exon_variant	0	NR	3e-37	36.5229		0.1555	[0.13-0.18] unit decrease	Illumina [6720657] (imputed)	N
43	rs99780	11	61557803	rs102275	2022-02-17	34503513	Harshfield EL	2021-09-10	BMC Med	www.ncbi.nlm.nih.gov/pubmed/34503513	Genome-wide analysis of blood lipid metabolites in over 5000 South Asians reveals biological insights at cardiometabolic disease loci.	Triacylglycerol(58:9)_[M+NH4]1+ levels	5,662 Pakistani ancestry individuals	NA	11q12.2		TMEM258			ENSG00000134825	NA	NA	rs102275-C	rs102275	0	102275	non_coding_transcript_exon_variant	0	NR	2e-37	36.699		0.1489	[0.13-0.17] unit decrease	Illumina [6720657] (imputed)	N
43	rs99780	11	61557803	rs102275	2022-11-14	35347128	Yin X	2022-03-28	Nat Commun	www.ncbi.nlm.nih.gov/pubmed/35347128	Genome-wide association studies of metabolites in Finnish men identify disease-relevant loci.	1-myristoyl-2-arachidonoyl-GPC (14:0/20:4) levels	6,136 Finnish ancestry individuals	NA	11q12.2		TMEM258			ENSG00000134825	NA	NA	rs102275-C	rs102275	0	102275	non_coding_transcript_exon_variant	0	NR	9e-62	61.0458		0.31	unit decrease	NR [16000000] (imputed)	N
43	rs99780	11	61557803	rs102275	2022-07-05	35668104	Cadby G	2022-06-06	Nat Commun	www.ncbi.nlm.nih.gov/pubmed/35668104	Comprehensive genetic analysis of the human lipidome identifies loci associated with lipid homeostasis with links to coronary artery disease.	Lysoalkenylphosphatidylethanolamine (P-20:0) levels	4,492 European ancestry individuals	1,565 European ancestry individuals	11q12.2		TMEM258			ENSG00000134825	NA	NA	rs102275-C	rs102275	0	102275	non_coding_transcript_exon_variant	0	NR	4e-09	8.39794		0.135	[0.09-0.18] unit decrease	Illumina [13869437] (imputed)	N
43	rs99780	11	61557803	rs102275	2022-07-05	35668104	Cadby G	2022-06-06	Nat Commun	www.ncbi.nlm.nih.gov/pubmed/35668104	Comprehensive genetic analysis of the human lipidome identifies loci associated with lipid homeostasis with links to coronary artery disease.	Lysoalkylphosphatidylcholine (O-20:0) levels	4,492 European ancestry individuals	1,565 European ancestry individuals	11q12.2		TMEM258			ENSG00000134825	NA	NA	rs102275-C	rs102275	0	102275	non_coding_transcript_exon_variant	0	NR	4e-15	14.3979		0.18	[0.13-0.23] unit decrease	Illumina [13869437] (imputed)	N
43	rs99780	11	61557803	rs102275	2022-07-05	35668104	Cadby G	2022-06-06	Nat Commun	www.ncbi.nlm.nih.gov/pubmed/35668104	Comprehensive genetic analysis of the human lipidome identifies loci associated with lipid homeostasis with links to coronary artery disease.	Lysoalkylphosphatidylcholine (O-22:0) levels	4,492 European ancestry individuals	1,565 European ancestry individuals	11q12.2		TMEM258			ENSG00000134825	NA	NA	rs102275-C	rs102275	0	102275	non_coding_transcript_exon_variant	0	NR	1e-16	16		0.19	[0.14-0.24] unit decrease	Illumina [13869437] (imputed)	N
43	rs99780	11	61557803	rs102275	2022-07-05	35668104	Cadby G	2022-06-06	Nat Commun	www.ncbi.nlm.nih.gov/pubmed/35668104	Comprehensive genetic analysis of the human lipidome identifies loci associated with lipid homeostasis with links to coronary artery disease.	Lysoalkylphosphatidylcholine (O-24:0) levels	4,492 European ancestry individuals	1,565 European ancestry individuals	11q12.2		TMEM258			ENSG00000134825	NA	NA	rs102275-C	rs102275	0	102275	non_coding_transcript_exon_variant	0	NR	2e-14	13.699		0.176	[0.13-0.22] unit decrease	Illumina [13869437] (imputed)	N
43	rs99780	11	61557803	rs102275	2022-07-05	35668104	Cadby G	2022-06-06	Nat Commun	www.ncbi.nlm.nih.gov/pubmed/35668104	Comprehensive genetic analysis of the human lipidome identifies loci associated with lipid homeostasis with links to coronary artery disease.	Lysoalkylphosphatidylcholine (O-24:2) levels	4,492 European ancestry individuals	1,565 European ancestry individuals	11q12.2		TMEM258			ENSG00000134825	NA	NA	rs102275-C	rs102275	0	102275	non_coding_transcript_exon_variant	0	NR	4e-14	13.3979		0.174	[0.13-0.22] unit decrease	Illumina [13869437] (imputed)	N
43	rs99780	11	61557803	rs102275	2022-07-05	35668104	Cadby G	2022-06-06	Nat Commun	www.ncbi.nlm.nih.gov/pubmed/35668104	Comprehensive genetic analysis of the human lipidome identifies loci associated with lipid homeostasis with links to coronary artery disease.	Lysoalkenylphosphatidylcholine (P-20:0) levels	4,492 European ancestry individuals	1,565 European ancestry individuals	11q12.2		TMEM258			ENSG00000134825	NA	NA	rs102275-C	rs102275	0	102275	non_coding_transcript_exon_variant	0	NR	6e-37	36.2218		0.29	[0.24-0.34] unit decrease	Illumina [13869437] (imputed)	N
43	rs99780	11	61557803	rs102275	2022-07-05	35668104	Cadby G	2022-06-06	Nat Commun	www.ncbi.nlm.nih.gov/pubmed/35668104	Comprehensive genetic analysis of the human lipidome identifies loci associated with lipid homeostasis with links to coronary artery disease.	Lysophosphatidylethanolamine (20:4) [sn1] levels	4,492 European ancestry individuals	1,565 European ancestry individuals	11q12.2		TMEM258			ENSG00000134825	NA	NA	rs102275-C	rs102275	0	102275	non_coding_transcript_exon_variant	0	NR	1e-42	42		0.312	[0.27-0.36] unit decrease	Illumina [13869437] (imputed)	N
43	rs99780	11	61557803	rs102275	2022-07-05	35668104	Cadby G	2022-06-06	Nat Commun	www.ncbi.nlm.nih.gov/pubmed/35668104	Comprehensive genetic analysis of the human lipidome identifies loci associated with lipid homeostasis with links to coronary artery disease.	Cholesteryl ester (22:5) (n3) levels	4,492 European ancestry individuals	1,565 European ancestry individuals	11q12.2		TMEM258			ENSG00000134825	NA	NA	rs102275-C	rs102275	0	102275	non_coding_transcript_exon_variant	0	NR	7e-30	29.1549		0.259	[0.21-0.3] unit decrease	Illumina [13869437] (imputed)	N
43	rs99780	11	61557803	rs102275	2022-11-14	35347128	Yin X	2022-03-28	Nat Commun	www.ncbi.nlm.nih.gov/pubmed/35347128	Genome-wide association studies of metabolites in Finnish men identify disease-relevant loci.	1-arachidonoyl-gpc (20:4n6) levels	6,136 Finnish ancestry individuals	NA	11q12.2		TMEM258			ENSG00000134825	NA	NA	rs102275-C	rs102275	0	102275	non_coding_transcript_exon_variant	0	NR	2e-181	180.699		0.52	unit decrease	NR [16000000] (imputed)	N
43	rs99780	11	61557803	rs102275	2022-11-14	35347128	Yin X	2022-03-28	Nat Commun	www.ncbi.nlm.nih.gov/pubmed/35347128	Genome-wide association studies of metabolites in Finnish men identify disease-relevant loci.	2-arachidonoyl-GPC (20:4) levels	6,136 Finnish ancestry individuals	NA	11q12.2		TMEM258			ENSG00000134825	NA	NA	rs102275-C	rs102275	0	102275	non_coding_transcript_exon_variant	0	NR	3e-178	177.523		0.53	unit decrease	NR [16000000] (imputed)	N
43	rs99780	11	61557803	rs102275	2022-11-14	35347128	Yin X	2022-03-28	Nat Commun	www.ncbi.nlm.nih.gov/pubmed/35347128	Genome-wide association studies of metabolites in Finnish men identify disease-relevant loci.	1-palmitoyl-2-arachidonoyl-gpc (16:0/20:4n6) levels	6,136 Finnish ancestry individuals	NA	11q12.2		TMEM258			ENSG00000134825	NA	NA	rs102275-C	rs102275	0	102275	non_coding_transcript_exon_variant	0	NR	1e-188	188		0.53	unit decrease	NR [16000000] (imputed)	N
43	rs99780	11	61557803	rs102275	2019-02-08	30595370	Kichaev G	2018-12-27	Am J Hum Genet	www.ncbi.nlm.nih.gov/pubmed/30595370	Leveraging Polygenic Functional Enrichment to Improve GWAS Power.	Red blood cell count	approximately 445,000 European ancestry individuals	NA	11q12.2		TMEM258			ENSG00000134825	NA	NA	rs102275-?	rs102275	0	102275	non_coding_transcript_exon_variant	0	NR	8e-60	59.0969		NA		NR [~ 8900000] (imputed)	N
43	rs99780	11	61557803	rs102275	2022-11-14	35347128	Yin X	2022-03-28	Nat Commun	www.ncbi.nlm.nih.gov/pubmed/35347128	Genome-wide association studies of metabolites in Finnish men identify disease-relevant loci.	1-(1-enyl-palmitoyl)-2-arachidonoyl-gpc (p-16:0/20:4) levels	6,136 Finnish ancestry individuals	NA	11q12.2		TMEM258			ENSG00000134825	NA	NA	rs102275-C	rs102275	0	102275	non_coding_transcript_exon_variant	0	NR	2e-115	114.699		0.42	unit decrease	NR [16000000] (imputed)	N
43	rs99780	11	61557803	rs102275	2022-11-14	35347128	Yin X	2022-03-28	Nat Commun	www.ncbi.nlm.nih.gov/pubmed/35347128	Genome-wide association studies of metabolites in Finnish men identify disease-relevant loci.	Stearoyl-arachidonoyl-glycerol (18:0/20:4) [1] levels	6,136 Finnish ancestry individuals	NA	11q12.2		TMEM258			ENSG00000134825	NA	NA	rs102275-C	rs102275	0	102275	non_coding_transcript_exon_variant	0	NR	3e-47	46.5229		0.38	unit decrease	NR [16000000] (imputed)	N
43	rs99780	11	61557803	rs102275	2022-11-14	35347128	Yin X	2022-03-28	Nat Commun	www.ncbi.nlm.nih.gov/pubmed/35347128	Genome-wide association studies of metabolites in Finnish men identify disease-relevant loci.	Linoleoyl-arachidonoyl-glycerol (18:2/20:4) [1] levels	6,136 Finnish ancestry individuals	NA	11q12.2		TMEM258			ENSG00000134825	NA	NA	rs102275-C	rs102275	0	102275	non_coding_transcript_exon_variant	0	NR	4e-43	42.3979		0.27	unit decrease	NR [16000000] (imputed)	N
43	rs99780	11	61557803	rs102275	2022-04-27	35213538	Richardson TG	2022-02-25	PLoS Biol	www.ncbi.nlm.nih.gov/pubmed/35213538	Characterising metabolomic signatures of lipid-modifying therapies through drug target mendelian randomisation.	Concentration of IDL particles	115,082 European ancestry individuals	NA	11q12.2		TMEM258			ENSG00000134825	NA	NA	rs102275-T	rs102275	0	102275	non_coding_transcript_exon_variant	0	0.65021	2e-27	26.699		0.0463494	[0.038-0.055] unit increase	NR [11722792] (imputed)	N
43	rs99780	11	61557803	rs102275	2022-04-27	35213538	Richardson TG	2022-02-25	PLoS Biol	www.ncbi.nlm.nih.gov/pubmed/35213538	Characterising metabolomic signatures of lipid-modifying therapies through drug target mendelian randomisation.	Cholesteryl ester levels in large LDL	115,082 European ancestry individuals	NA	11q12.2		TMEM258			ENSG00000134825	NA	NA	rs102275-T	rs102275	0	102275	non_coding_transcript_exon_variant	0	0.65021	3e-36	35.5229		0.0538695	[0.045-0.062] unit increase	NR [11722792] (imputed)	N
43	rs99780	11	61557803	rs102275	2022-04-27	35213538	Richardson TG	2022-02-25	PLoS Biol	www.ncbi.nlm.nih.gov/pubmed/35213538	Characterising metabolomic signatures of lipid-modifying therapies through drug target mendelian randomisation.	Free cholesterol levels in large LDL	115,082 European ancestry individuals	NA	11q12.2		TMEM258			ENSG00000134825	NA	NA	rs102275-T	rs102275	0	102275	non_coding_transcript_exon_variant	0	0.65021	2e-59	58.699		0.0689191	[0.061-0.077] unit increase	NR [11722792] (imputed)	N
43	rs99780	11	61557803	rs102275	2022-04-27	35213538	Richardson TG	2022-02-25	PLoS Biol	www.ncbi.nlm.nih.gov/pubmed/35213538	Characterising metabolomic signatures of lipid-modifying therapies through drug target mendelian randomisation.	Phospholipid levels in LDL	115,082 European ancestry individuals	NA	11q12.2		TMEM258			ENSG00000134825	NA	NA	rs102275-T	rs102275	0	102275	non_coding_transcript_exon_variant	0	0.65021	1e-27	27		0.0468968	[0.038-0.055] unit increase	NR [11722792] (imputed)	N
43	rs99780	11	61557803	rs102275	2022-04-27	35213538	Richardson TG	2022-02-25	PLoS Biol	www.ncbi.nlm.nih.gov/pubmed/35213538	Characterising metabolomic signatures of lipid-modifying therapies through drug target mendelian randomisation.	Total cholines levels	115,006 European ancestry individuals	NA	11q12.2		TMEM258			ENSG00000134825	NA	NA	rs102275-T	rs102275	0	102275	non_coding_transcript_exon_variant	0	0.650249	6e-21	20.2218		0.0380768	[0.03-0.046] unit increase	NR [11722792] (imputed)	N
43	rs99780	11	61557803	rs102275	2022-04-27	35213538	Richardson TG	2022-02-25	PLoS Biol	www.ncbi.nlm.nih.gov/pubmed/35213538	Characterising metabolomic signatures of lipid-modifying therapies through drug target mendelian randomisation.	Cholesteryl esters to total lipids ratio in IDL	115,082 European ancestry individuals	NA	11q12.2		TMEM258			ENSG00000134825	NA	NA	rs102275-T	rs102275	0	102275	non_coding_transcript_exon_variant	0	0.65021	2e-20	19.699		0.0390381	[0.031-0.047] unit increase	NR [11722792] (imputed)	N
43	rs99780	11	61557803	rs102275	2022-04-27	35213538	Richardson TG	2022-02-25	PLoS Biol	www.ncbi.nlm.nih.gov/pubmed/35213538	Characterising metabolomic signatures of lipid-modifying therapies through drug target mendelian randomisation.	Free cholesterol levels in IDL	115,082 European ancestry individuals	NA	11q12.2		TMEM258			ENSG00000134825	NA	NA	rs102275-T	rs102275	0	102275	non_coding_transcript_exon_variant	0	0.65021	7e-104	103.155		0.0904323	[0.082-0.099] unit increase	NR [11722792] (imputed)	N
43	rs99780	11	61557803	rs102275	2022-04-27	35213538	Richardson TG	2022-02-25	PLoS Biol	www.ncbi.nlm.nih.gov/pubmed/35213538	Characterising metabolomic signatures of lipid-modifying therapies through drug target mendelian randomisation.	Total lipid levels in large LDL	115,082 European ancestry individuals	NA	11q12.2		TMEM258			ENSG00000134825	NA	NA	rs102275-T	rs102275	0	102275	non_coding_transcript_exon_variant	0	0.65021	1e-37	37		0.0547939	[0.046-0.063] unit increase	NR [11722792] (imputed)	N
43	rs99780	11	61557803	rs102275	2022-04-27	35213538	Richardson TG	2022-02-25	PLoS Biol	www.ncbi.nlm.nih.gov/pubmed/35213538	Characterising metabolomic signatures of lipid-modifying therapies through drug target mendelian randomisation.	Free cholesterol levels in LDL	115,082 European ancestry individuals	NA	11q12.2		TMEM258			ENSG00000134825	NA	NA	rs102275-T	rs102275	0	102275	non_coding_transcript_exon_variant	0	0.65021	5e-52	51.301		0.0648547	[0.056-0.073] unit increase	NR [11722792] (imputed)	N
43	rs99780	11	61557803	rs102275	2022-04-27	35213538	Richardson TG	2022-02-25	PLoS Biol	www.ncbi.nlm.nih.gov/pubmed/35213538	Characterising metabolomic signatures of lipid-modifying therapies through drug target mendelian randomisation.	Concentration of LDL particles	115,082 European ancestry individuals	NA	11q12.2		TMEM258			ENSG00000134825	NA	NA	rs102275-T	rs102275	0	102275	non_coding_transcript_exon_variant	0	0.65021	2e-21	20.699		0.0409817	[0.033-0.049] unit increase	NR [11722792] (imputed)	N
43	rs99780	11	61557803	rs102275	2022-04-27	35213538	Richardson TG	2022-02-25	PLoS Biol	www.ncbi.nlm.nih.gov/pubmed/35213538	Characterising metabolomic signatures of lipid-modifying therapies through drug target mendelian randomisation.	Total lipid levels in LDL	115,082 European ancestry individuals	NA	11q12.2		TMEM258			ENSG00000134825	NA	NA	rs102275-T	rs102275	0	102275	non_coding_transcript_exon_variant	0	0.65021	8e-27	26.0969		0.0461652	[0.038-0.055] unit increase	NR [11722792] (imputed)	N
43	rs99780	11	61557803	rs102275	2022-04-27	35213538	Richardson TG	2022-02-25	PLoS Biol	www.ncbi.nlm.nih.gov/pubmed/35213538	Characterising metabolomic signatures of lipid-modifying therapies through drug target mendelian randomisation.	Cholesterol levels in IDL	115,082 European ancestry individuals	NA	11q12.2		TMEM258			ENSG00000134825	NA	NA	rs102275-T	rs102275	0	102275	non_coding_transcript_exon_variant	0	0.65021	3e-78	77.5229		0.0781308	[0.07-0.086] unit increase	NR [11722792] (imputed)	N
43	rs99780	11	61557803	rs102275	2022-04-27	35213538	Richardson TG	2022-02-25	PLoS Biol	www.ncbi.nlm.nih.gov/pubmed/35213538	Characterising metabolomic signatures of lipid-modifying therapies through drug target mendelian randomisation.	Cholesteryl ester levels in IDL	115,082 European ancestry individuals	NA	11q12.2		TMEM258			ENSG00000134825	NA	NA	rs102275-T	rs102275	0	102275	non_coding_transcript_exon_variant	0	0.65021	6e-69	68.2218		0.0731681	[0.065-0.081] unit increase	NR [11722792] (imputed)	N
43	rs99780	11	61557803	rs102275	2022-04-27	35213538	Richardson TG	2022-02-25	PLoS Biol	www.ncbi.nlm.nih.gov/pubmed/35213538	Characterising metabolomic signatures of lipid-modifying therapies through drug target mendelian randomisation.	Cholesterol to total lipids ratio in IDL	115,082 European ancestry individuals	NA	11q12.2		TMEM258			ENSG00000134825	NA	NA	rs102275-T	rs102275	0	102275	non_coding_transcript_exon_variant	0	0.65021	2e-72	71.699		0.0754851	[0.067-0.084] unit increase	NR [11722792] (imputed)	N
43	rs99780	11	61557803	rs102275	2022-04-27	35213538	Richardson TG	2022-02-25	PLoS Biol	www.ncbi.nlm.nih.gov/pubmed/35213538	Characterising metabolomic signatures of lipid-modifying therapies through drug target mendelian randomisation.	Cholesterol levels in large LDL	115,082 European ancestry individuals	NA	11q12.2		TMEM258			ENSG00000134825	NA	NA	rs102275-T	rs102275	0	102275	non_coding_transcript_exon_variant	0	0.65021	2e-42	41.699		0.0583896	[0.05-0.067] unit increase	NR [11722792] (imputed)	N
43	rs99780	11	61557803	rs102275	2022-04-27	35213538	Richardson TG	2022-02-25	PLoS Biol	www.ncbi.nlm.nih.gov/pubmed/35213538	Characterising metabolomic signatures of lipid-modifying therapies through drug target mendelian randomisation.	Cholesteryl ester levels in LDL	115,082 European ancestry individuals	NA	11q12.2		TMEM258			ENSG00000134825	NA	NA	rs102275-T	rs102275	0	102275	non_coding_transcript_exon_variant	0	0.65021	7e-25	24.1549		0.0443489	[0.036-0.053] unit increase	NR [11722792] (imputed)	N
43	rs99780	11	61557803	rs102275	2022-04-27	35213538	Richardson TG	2022-02-25	PLoS Biol	www.ncbi.nlm.nih.gov/pubmed/35213538	Characterising metabolomic signatures of lipid-modifying therapies through drug target mendelian randomisation.	Total lipid levels in lipoprotein particles	115,082 European ancestry individuals	NA	11q12.2		TMEM258			ENSG00000134825	NA	NA	rs102275-T	rs102275	0	102275	non_coding_transcript_exon_variant	0	0.65021	1e-19	19		0.0385727	[0.03-0.047] unit increase	NR [11722792] (imputed)	N
43	rs99780	11	61557803	rs102275	2022-04-27	35213538	Richardson TG	2022-02-25	PLoS Biol	www.ncbi.nlm.nih.gov/pubmed/35213538	Characterising metabolomic signatures of lipid-modifying therapies through drug target mendelian randomisation.	Total fatty acid levels	115,006 European ancestry individuals	NA	11q12.2		TMEM258			ENSG00000134825	NA	NA	rs102275-T	rs102275	0	102275	non_coding_transcript_exon_variant	0	0.650249	3e-09	8.52288		0.025204	[0.017-0.034] unit increase	NR [11722792] (imputed)	N
43	rs99780	11	61557803	rs102275	2022-04-27	35213538	Richardson TG	2022-02-25	PLoS Biol	www.ncbi.nlm.nih.gov/pubmed/35213538	Characterising metabolomic signatures of lipid-modifying therapies through drug target mendelian randomisation.	Cholesterol to total lipids ratio in very small VLDL	115,082 European ancestry individuals	NA	11q12.2		TMEM258			ENSG00000134825	NA	NA	rs102275-T	rs102275	0	102275	non_coding_transcript_exon_variant	0	0.65021	2e-128	127.699		0.0981736	[0.09-0.106] unit increase	NR [11722792] (imputed)	N
43	rs99780	11	61557803	rs102275	2022-04-27	35213538	Richardson TG	2022-02-25	PLoS Biol	www.ncbi.nlm.nih.gov/pubmed/35213538	Characterising metabolomic signatures of lipid-modifying therapies through drug target mendelian randomisation.	Ratio of saturated fatty acids to total fatty acids	115,006 European ancestry individuals	NA	11q12.2		TMEM258			ENSG00000134825	NA	NA	rs102275-T	rs102275	0	102275	non_coding_transcript_exon_variant	0	0.650249	9e-25	24.0458		0.0437478	[0.035-0.052] unit increase	NR [11722792] (imputed)	N
43	rs99780	11	61557803	rs102275	2022-04-27	35213538	Richardson TG	2022-02-25	PLoS Biol	www.ncbi.nlm.nih.gov/pubmed/35213538	Characterising metabolomic signatures of lipid-modifying therapies through drug target mendelian randomisation.	Sphingomyelin levels	115,006 European ancestry individuals	NA	11q12.2		TMEM258			ENSG00000134825	NA	NA	rs102275-T	rs102275	0	102275	non_coding_transcript_exon_variant	0	0.650249	1e-180	180		0.115542	[0.11-0.12] unit increase	NR [11722792] (imputed)	N
43	rs99780	11	61557803	rs102275	2022-04-27	35213538	Richardson TG	2022-02-25	PLoS Biol	www.ncbi.nlm.nih.gov/pubmed/35213538	Characterising metabolomic signatures of lipid-modifying therapies through drug target mendelian randomisation.	Saturated fatty acid levels	115,006 European ancestry individuals	NA	11q12.2		TMEM258			ENSG00000134825	NA	NA	rs102275-T	rs102275	0	102275	non_coding_transcript_exon_variant	0	0.650249	8e-15	14.0969		0.0330544	[0.025-0.041] unit increase	NR [11722792] (imputed)	N
43	rs99780	11	61557803	rs102275	2022-04-27	35213538	Richardson TG	2022-02-25	PLoS Biol	www.ncbi.nlm.nih.gov/pubmed/35213538	Characterising metabolomic signatures of lipid-modifying therapies through drug target mendelian randomisation.	Total phospholipid levels in lipoprotein particles	115,082 European ancestry individuals	NA	11q12.2		TMEM258			ENSG00000134825	NA	NA	rs102275-T	rs102275	0	102275	non_coding_transcript_exon_variant	0	0.65021	6e-37	36.2218		0.0521415	[0.044-0.06] unit increase	NR [11722792] (imputed)	N
43	rs99780	11	61557803	rs102275	2022-04-27	35213538	Richardson TG	2022-02-25	PLoS Biol	www.ncbi.nlm.nih.gov/pubmed/35213538	Characterising metabolomic signatures of lipid-modifying therapies through drug target mendelian randomisation.	Cholesteryl esters to total lipids ratio in very small VLDL	115,082 European ancestry individuals	NA	11q12.2		TMEM258			ENSG00000134825	NA	NA	rs102275-T	rs102275	0	102275	non_coding_transcript_exon_variant	0	0.65021	5e-115	114.301		0.0922274	[0.084-0.1] unit increase	NR [11722792] (imputed)	N
43	rs99780	11	61557803	rs102275	2022-04-27	35213538	Richardson TG	2022-02-25	PLoS Biol	www.ncbi.nlm.nih.gov/pubmed/35213538	Characterising metabolomic signatures of lipid-modifying therapies through drug target mendelian randomisation.	Clinical LDL cholesterol levels	115,082 European ancestry individuals	NA	11q12.2		TMEM258			ENSG00000134825	NA	NA	rs102275-T	rs102275	0	102275	non_coding_transcript_exon_variant	0	0.65021	8e-39	38.0969		0.0559811	[0.048-0.064] unit increase	NR [11722792] (imputed)	N
43	rs99780	11	61557803	rs102275	2022-04-27	35213538	Richardson TG	2022-02-25	PLoS Biol	www.ncbi.nlm.nih.gov/pubmed/35213538	Characterising metabolomic signatures of lipid-modifying therapies through drug target mendelian randomisation.	Apolipoprotein B levels	115,082 European ancestry individuals	NA	11q12.2		TMEM258			ENSG00000134825	NA	NA	rs102275-T	rs102275	0	102275	non_coding_transcript_exon_variant	0	0.65021	7e-20	19.1549		0.0393688	[0.031-0.048] unit increase	NR [11722792] (imputed)	N
43	rs99780	11	61557803	rs102275	2022-04-27	35213538	Richardson TG	2022-02-25	PLoS Biol	www.ncbi.nlm.nih.gov/pubmed/35213538	Characterising metabolomic signatures of lipid-modifying therapies through drug target mendelian randomisation.	LDL cholesterol levels	115,082 European ancestry individuals	NA	11q12.2		TMEM258			ENSG00000134825	NA	NA	rs102275-T	rs102275	0	102275	non_coding_transcript_exon_variant	0	0.65021	8e-32	31.0969		0.0504775	[0.042-0.059] unit increase	NR [11722792] (imputed)	N
43	rs99780	11	61557803	rs102275	2022-04-27	35213538	Richardson TG	2022-02-25	PLoS Biol	www.ncbi.nlm.nih.gov/pubmed/35213538	Characterising metabolomic signatures of lipid-modifying therapies through drug target mendelian randomisation.	Polyunsaturated fatty acid levels	115,006 European ancestry individuals	NA	11q12.2		TMEM258			ENSG00000134825	NA	NA	rs102275-T	rs102275	0	102275	non_coding_transcript_exon_variant	0	0.650249	1e-119	119		0.0974467	[0.089-0.106] unit increase	NR [11722792] (imputed)	N
43	rs99780	11	61557803	rs102275	2022-04-27	35213538	Richardson TG	2022-02-25	PLoS Biol	www.ncbi.nlm.nih.gov/pubmed/35213538	Characterising metabolomic signatures of lipid-modifying therapies through drug target mendelian randomisation.	Total cholesterol levels	115,082 European ancestry individuals	NA	11q12.2		TMEM258			ENSG00000134825	NA	NA	rs102275-T	rs102275	0	102275	non_coding_transcript_exon_variant	0	0.65021	3e-56	55.5229		0.0660499	[0.058-0.074] unit increase	NR [11722792] (imputed)	N
43	rs99780	11	61557803	rs102275	2022-04-27	35213538	Richardson TG	2022-02-25	PLoS Biol	www.ncbi.nlm.nih.gov/pubmed/35213538	Characterising metabolomic signatures of lipid-modifying therapies through drug target mendelian randomisation.	Total esterified cholesterol levels	115,082 European ancestry individuals	NA	11q12.2		TMEM258			ENSG00000134825	NA	NA	rs102275-T	rs102275	0	102275	non_coding_transcript_exon_variant	0	0.65021	2e-59	58.699		0.0678024	[0.06-0.076] unit increase	NR [11722792] (imputed)	N
43	rs99780	11	61557803	rs102275	2022-04-27	35213538	Richardson TG	2022-02-25	PLoS Biol	www.ncbi.nlm.nih.gov/pubmed/35213538	Characterising metabolomic signatures of lipid-modifying therapies through drug target mendelian randomisation.	Total free cholesterol levels	115,082 European ancestry individuals	NA	11q12.2		TMEM258			ENSG00000134825	NA	NA	rs102275-T	rs102275	0	102275	non_coding_transcript_exon_variant	0	0.65021	2e-46	45.699		0.0603354	[0.052-0.069] unit increase	NR [11722792] (imputed)	N
43	rs99780	11	61557803	rs102275	2022-04-27	35213538	Richardson TG	2022-02-25	PLoS Biol	www.ncbi.nlm.nih.gov/pubmed/35213538	Characterising metabolomic signatures of lipid-modifying therapies through drug target mendelian randomisation.	Free cholesterol levels in medium LDL	115,082 European ancestry individuals	NA	11q12.2		TMEM258			ENSG00000134825	NA	NA	rs102275-T	rs102275	0	102275	non_coding_transcript_exon_variant	0	0.65021	1e-34	34		0.0529629	[0.045-0.061] unit increase	NR [11722792] (imputed)	N
43	rs99780	11	61557803	rs102275	2022-04-27	35213538	Richardson TG	2022-02-25	PLoS Biol	www.ncbi.nlm.nih.gov/pubmed/35213538	Characterising metabolomic signatures of lipid-modifying therapies through drug target mendelian randomisation.	Cholesterol to total lipids ratio in medium LDL	115,082 European ancestry individuals	NA	11q12.2		TMEM258			ENSG00000134825	NA	NA	rs102275-T	rs102275	0	102275	non_coding_transcript_exon_variant	0	0.65021	6e-121	120.222		0.101052	[0.093-0.11] unit increase	NR [11722792] (imputed)	N
43	rs99780	11	61557803	rs102275	2022-04-27	35213538	Richardson TG	2022-02-25	PLoS Biol	www.ncbi.nlm.nih.gov/pubmed/35213538	Characterising metabolomic signatures of lipid-modifying therapies through drug target mendelian randomisation.	Cholesteryl ester levels in medium LDL	115,082 European ancestry individuals	NA	11q12.2		TMEM258			ENSG00000134825	NA	NA	rs102275-T	rs102275	0	102275	non_coding_transcript_exon_variant	0	0.65021	2e-10	9.69897		0.0274093	[0.019-0.036] unit increase	NR [11722792] (imputed)	N
43	rs99780	11	61557803	rs102275	2022-04-27	35213538	Richardson TG	2022-02-25	PLoS Biol	www.ncbi.nlm.nih.gov/pubmed/35213538	Characterising metabolomic signatures of lipid-modifying therapies through drug target mendelian randomisation.	Phospholipid levels in medium LDL	115,082 European ancestry individuals	NA	11q12.2		TMEM258			ENSG00000134825	NA	NA	rs102275-T	rs102275	0	102275	non_coding_transcript_exon_variant	0	0.65021	2e-08	7.69897		0.0243172	[0.016-0.033] unit increase	NR [11722792] (imputed)	N
43	rs99780	11	61557803	rs102275	2022-04-27	35213538	Richardson TG	2022-02-25	PLoS Biol	www.ncbi.nlm.nih.gov/pubmed/35213538	Characterising metabolomic signatures of lipid-modifying therapies through drug target mendelian randomisation.	Phospholipids to total lipids ratio in medium LDL	115,082 European ancestry individuals	NA	11q12.2		TMEM258			ENSG00000134825	NA	NA	rs102275-T	rs102275	0	102275	non_coding_transcript_exon_variant	0	0.65021	9e-28	27.0458		0.0469277	[0.039-0.055] unit decrease	NR [11722792] (imputed)	N
43	rs99780	11	61557803	rs102275	2022-04-27	35213538	Richardson TG	2022-02-25	PLoS Biol	www.ncbi.nlm.nih.gov/pubmed/35213538	Characterising metabolomic signatures of lipid-modifying therapies through drug target mendelian randomisation.	Free cholesterol levels in medium VLDL	115,082 European ancestry individuals	NA	11q12.2		TMEM258			ENSG00000134825	NA	NA	rs102275-T	rs102275	0	102275	non_coding_transcript_exon_variant	0	0.65021	1e-12	12		0.0305861	[0.022-0.039] unit increase	NR [11722792] (imputed)	N
43	rs99780	11	61557803	rs102275	2022-04-27	35213538	Richardson TG	2022-02-25	PLoS Biol	www.ncbi.nlm.nih.gov/pubmed/35213538	Characterising metabolomic signatures of lipid-modifying therapies through drug target mendelian randomisation.	Cholesteryl ester levels in medium VLDL	115,082 European ancestry individuals	NA	11q12.2		TMEM258			ENSG00000134825	NA	NA	rs102275-T	rs102275	0	102275	non_coding_transcript_exon_variant	0	0.65021	2e-35	34.699		0.0532317	[0.045-0.062] unit increase	NR [11722792] (imputed)	N
43	rs99780	11	61557803	rs102275	2022-04-27	35213538	Richardson TG	2022-02-25	PLoS Biol	www.ncbi.nlm.nih.gov/pubmed/35213538	Characterising metabolomic signatures of lipid-modifying therapies through drug target mendelian randomisation.	Remnant cholesterol (non-HDL, non-LDL -cholesterol)	115,082 European ancestry individuals	NA	11q12.2		TMEM258			ENSG00000134825	NA	NA	rs102275-T	rs102275	0	102275	non_coding_transcript_exon_variant	0	0.65021	4e-26	25.3979		0.0453463	[0.037-0.054] unit increase	NR [11722792] (imputed)	N
43	rs99780	11	61557803	rs102275	2022-04-27	35213538	Richardson TG	2022-02-25	PLoS Biol	www.ncbi.nlm.nih.gov/pubmed/35213538	Characterising metabolomic signatures of lipid-modifying therapies through drug target mendelian randomisation.	Cholesterol levels in small LDL	115,082 European ancestry individuals	NA	11q12.2		TMEM258			ENSG00000134825	NA	NA	rs102275-T	rs102275	0	102275	non_coding_transcript_exon_variant	0	0.65021	2e-14	13.699		0.0330351	[0.025-0.042] unit increase	NR [11722792] (imputed)	N
43	rs99780	11	61557803	rs102275	2022-04-27	35213538	Richardson TG	2022-02-25	PLoS Biol	www.ncbi.nlm.nih.gov/pubmed/35213538	Characterising metabolomic signatures of lipid-modifying therapies through drug target mendelian randomisation.	Concentration of small LDL particles	115,082 European ancestry individuals	NA	11q12.2		TMEM258			ENSG00000134825	NA	NA	rs102275-T	rs102275	0	102275	non_coding_transcript_exon_variant	0	0.65021	1e-14	14		0.0333895	[0.025-0.042] unit increase	NR [11722792] (imputed)	N
43	rs99780	11	61557803	rs102275	2022-04-27	35213538	Richardson TG	2022-02-25	PLoS Biol	www.ncbi.nlm.nih.gov/pubmed/35213538	Characterising metabolomic signatures of lipid-modifying therapies through drug target mendelian randomisation.	Total lipid levels in small LDL	115,082 European ancestry individuals	NA	11q12.2		TMEM258			ENSG00000134825	NA	NA	rs102275-T	rs102275	0	102275	non_coding_transcript_exon_variant	0	0.65021	2e-14	13.699		0.0331746	[0.025-0.042] unit increase	NR [11722792] (imputed)	N
43	rs99780	11	61557803	rs102275	2022-04-27	35213538	Richardson TG	2022-02-25	PLoS Biol	www.ncbi.nlm.nih.gov/pubmed/35213538	Characterising metabolomic signatures of lipid-modifying therapies through drug target mendelian randomisation.	Free cholesterol levels in small VLDL	115,082 European ancestry individuals	NA	11q12.2		TMEM258			ENSG00000134825	NA	NA	rs102275-T	rs102275	0	102275	non_coding_transcript_exon_variant	0	0.65021	1e-11	11		0.0291397	[0.021-0.038] unit increase	NR [11722792] (imputed)	N
43	rs99780	11	61557803	rs102275	2022-04-27	35213538	Richardson TG	2022-02-25	PLoS Biol	www.ncbi.nlm.nih.gov/pubmed/35213538	Characterising metabolomic signatures of lipid-modifying therapies through drug target mendelian randomisation.	Cholesterol levels in medium LDL	115,082 European ancestry individuals	NA	11q12.2		TMEM258			ENSG00000134825	NA	NA	rs102275-T	rs102275	0	102275	non_coding_transcript_exon_variant	0	0.65021	6e-16	15.2218		0.0349956	[0.027-0.043] unit increase	NR [11722792] (imputed)	N
43	rs99780	11	61557803	rs102275	2022-04-27	35213538	Richardson TG	2022-02-25	PLoS Biol	www.ncbi.nlm.nih.gov/pubmed/35213538	Characterising metabolomic signatures of lipid-modifying therapies through drug target mendelian randomisation.	Total lipid levels in medium LDL	115,082 European ancestry individuals	NA	11q12.2		TMEM258			ENSG00000134825	NA	NA	rs102275-T	rs102275	0	102275	non_coding_transcript_exon_variant	0	0.65021	2e-11	10.699		0.0290753	[0.021-0.038] unit increase	NR [11722792] (imputed)	N
43	rs99780	11	61557803	rs102275	2022-04-27	35213538	Richardson TG	2022-02-25	PLoS Biol	www.ncbi.nlm.nih.gov/pubmed/35213538	Characterising metabolomic signatures of lipid-modifying therapies through drug target mendelian randomisation.	Concentration of medium LDL particles	115,082 European ancestry individuals	NA	11q12.2		TMEM258			ENSG00000134825	NA	NA	rs102275-T	rs102275	0	102275	non_coding_transcript_exon_variant	0	0.65021	3e-28	27.5229		0.0477677	[0.039-0.056] unit increase	NR [11722792] (imputed)	N
43	rs99780	11	61557803	rs102275	2022-04-27	35213538	Richardson TG	2022-02-25	PLoS Biol	www.ncbi.nlm.nih.gov/pubmed/35213538	Characterising metabolomic signatures of lipid-modifying therapies through drug target mendelian randomisation.	Cholesterol levels in medium VLDL	115,082 European ancestry individuals	NA	11q12.2		TMEM258			ENSG00000134825	NA	NA	rs102275-T	rs102275	0	102275	non_coding_transcript_exon_variant	0	0.65021	2e-25	24.699		0.0448483	[0.036-0.053] unit increase	NR [11722792] (imputed)	N
43	rs99780	11	61557803	rs102275	2022-04-27	35213538	Richardson TG	2022-02-25	PLoS Biol	www.ncbi.nlm.nih.gov/pubmed/35213538	Characterising metabolomic signatures of lipid-modifying therapies through drug target mendelian randomisation.	Total cholesterol minus HDL-C levels	115,082 European ancestry individuals	NA	11q12.2		TMEM258			ENSG00000134825	NA	NA	rs102275-T	rs102275	0	102275	non_coding_transcript_exon_variant	0	0.65021	7e-30	29.1549		0.0487869	[0.04-0.057] unit increase	NR [11722792] (imputed)	N
43	rs99780	11	61557803	rs102275	2022-04-27	35213538	Richardson TG	2022-02-25	PLoS Biol	www.ncbi.nlm.nih.gov/pubmed/35213538	Characterising metabolomic signatures of lipid-modifying therapies through drug target mendelian randomisation.	Phosphoglycerides levels	115,006 European ancestry individuals	NA	11q12.2		TMEM258			ENSG00000134825	NA	NA	rs102275-T	rs102275	0	102275	non_coding_transcript_exon_variant	0	0.650249	6e-25	24.2218		0.0420185	[0.034-0.05] unit increase	NR [11722792] (imputed)	N
43	rs99780	11	61557803	rs102275	2022-04-27	35213538	Richardson TG	2022-02-25	PLoS Biol	www.ncbi.nlm.nih.gov/pubmed/35213538	Characterising metabolomic signatures of lipid-modifying therapies through drug target mendelian randomisation.	Free cholesterol levels in small LDL	115,082 European ancestry individuals	NA	11q12.2		TMEM258			ENSG00000134825	NA	NA	rs102275-T	rs102275	0	102275	non_coding_transcript_exon_variant	0	0.65021	1e-48	48		0.063162	[0.055-0.072] unit increase	NR [11722792] (imputed)	N
43	rs99780	11	61557803	rs102275	2022-04-27	35213538	Richardson TG	2022-02-25	PLoS Biol	www.ncbi.nlm.nih.gov/pubmed/35213538	Characterising metabolomic signatures of lipid-modifying therapies through drug target mendelian randomisation.	Phospholipid levels in large LDL	115,082 European ancestry individuals	NA	11q12.2		TMEM258			ENSG00000134825	NA	NA	rs102275-T	rs102275	0	102275	non_coding_transcript_exon_variant	0	0.65021	1e-38	38		0.0557406	[0.047-0.064] unit increase	NR [11722792] (imputed)	N
43	rs99780	11	61557803	rs102275	2022-04-27	35213538	Richardson TG	2022-02-25	PLoS Biol	www.ncbi.nlm.nih.gov/pubmed/35213538	Characterising metabolomic signatures of lipid-modifying therapies through drug target mendelian randomisation.	Phospholipid levels in small LDL	115,082 European ancestry individuals	NA	11q12.2		TMEM258			ENSG00000134825	NA	NA	rs102275-T	rs102275	0	102275	non_coding_transcript_exon_variant	0	0.65021	3e-33	32.5229		0.0517415	[0.043-0.06] unit increase	NR [11722792] (imputed)	N
43	rs99780	11	61557803	rs102275	2022-04-25	35393526	Montasser ME	2022-04-07	Commun Biol	www.ncbi.nlm.nih.gov/pubmed/35393526	An Amish founder population reveals rare-population genetic determinants of the human lipidome.	Lysophosphatidylcholines (22:5) levels	650 Amish individuals	847 European American ancestry individuals	11q12.2		TMEM258			ENSG00000134825	NA	NA	rs102275-C	rs102275	0	102275	non_coding_transcript_exon_variant	0	0.357781	1e-08	8		0.317686	unit decrease	Affymetrix [7917477] (imputed)	N
43	rs99780	11	61557803	rs102275	2022-04-25	35393526	Montasser ME	2022-04-07	Commun Biol	www.ncbi.nlm.nih.gov/pubmed/35393526	An Amish founder population reveals rare-population genetic determinants of the human lipidome.	Lysophosphatidylcholines (20:4) levels	650 Amish individuals	847 European American ancestry individuals	11q12.2		TMEM258			ENSG00000134825	NA	NA	rs102275-C	rs102275	0	102275	non_coding_transcript_exon_variant	0	0.357781	1e-22	22		0.532948	unit decrease	Affymetrix [7917474] (imputed)	N
43	rs99780	11	61557826	rs102274	2020-01-07	31719535	Noordam R	2019-11-12	Nat Commun	www.ncbi.nlm.nih.gov/pubmed/31719535	Multi-ancestry sleep-by-SNP interaction analysis in 126,926 individuals reveals lipid loci stratified by sleep duration.	LDL cholesterol levels x short total sleep time interaction (2df test)	2,974 African American short sleepers, 365 Chinese ancestry short sleepers, 110 Asian ancestry short sleepers, at least 8,230 European ancestry short sleepers, 1,079 Hispanic/Latino short sleepers, 11,801 African American controls, 1,425 Chinese ancestry controls, 444 Asian ancestry controls, at least 31,097 European ancestry controls, 4,023 Hispanic/Latino controls	at least 214 African American short sleepers, 629 East Asian ancestry short sleepers, up to 6,761 European ancestry short sleepers, 2,473 Hispanic short sleepers, at least 913 African American controls, 2,504 East Asian ancestry controls, up to 26,764 European ancestry controls, 9,854 Hispanic controls	11q12.2	FADS1, FADS2	TMEM258			ENSG00000134825	NA	NA	rs102274-?	rs102274	0	102274	non_coding_transcript_exon_variant	0	NR	4e-34	33.3979		2.079	[1.72-2.44] unit increase	Affymetrix, Illumina [up to 2533153] (imputed)	N
43	rs99780	11	61557826	rs102274	2021-07-09	33031748	Feofanova EV	2020-10-01	Am J Hum Genet	www.ncbi.nlm.nih.gov/pubmed/33031748	A Genome-wide Association Study Discovers 46 Loci of the Human Metabolome in the Hispanic Community Health Study/Study of Latinos.	Serum metabolite levels	3,926 Hispanic/Latino individuals	1,509 European ancestry individuals	11q12.2	TMEM258	TMEM258			ENSG00000134825	NA	NA	rs102274-T	rs102274	0	102274	non_coding_transcript_exon_variant	0	0.529979	8e-62	61.0969	(1-arachidonylglycerol (20:4))	0.408	[0.36-0.46] unit increase	Illumina [13039987] (imputed)	N
43	rs99780	11	61557826	rs102274	2021-07-09	33031748	Feofanova EV	2020-10-01	Am J Hum Genet	www.ncbi.nlm.nih.gov/pubmed/33031748	A Genome-wide Association Study Discovers 46 Loci of the Human Metabolome in the Hispanic Community Health Study/Study of Latinos.	Serum metabolite levels	3,926 Hispanic/Latino individuals	NA	11q12.2	TMEM258	TMEM258			ENSG00000134825	NA	NA	rs102274-T	rs102274	0	102274	non_coding_transcript_exon_variant	0	0.529979	8e-62	61.0969	(1-arachidonylglycerol (20:4))	0.408	[0.36-0.46] unit increase	Illumina [13039987] (imputed)	N
43	rs99780	11	61557826	rs102274	2018-05-30	29545352	Li Y	2018-03-15	J Am Soc Nephrol	www.ncbi.nlm.nih.gov/pubmed/29545352	Genome-Wide Association Studies of Metabolites in Patients with CKD Identify Multiple Loci and Illuminate Tubular Transport Mechanisms.	Serum metabolite concentrations in chronic kidney disease	1,143 European ancestry cases	NA	11q12.2	TMEM258	TMEM258			ENSG00000134825	NA	NA	rs102274-C	rs102274	0	102274	non_coding_transcript_exon_variant	0	NR	8e-21	20.0969	(Phosphatidylcholine with diacyl residue sum C36:4)	0.407955	[0.32-0.49] unit decrease	Illumina [up to 9281895] (imputed)	N
43	rs99780	11	61557826	rs102274	2019-10-25	31551469	Tabassum R	2019-09-24	Nat Commun	www.ncbi.nlm.nih.gov/pubmed/31551469	Genetic architecture of human plasma lipidome and its link to cardiovascular disease.	Cholesteryl ester levels	2,045 European ancestry individuals	NA	11q12.2	FADS2	TMEM258			ENSG00000134825	NA	NA	rs102274-C	rs102274	0	102274	non_coding_transcript_exon_variant	0	NR	2e-32	31.699	(CE(20:5;0))	0.3523	[0.29-0.41] unit decrease	Illumina [~ 9300000] (imputed)	N
43	rs99780	11	61557826	rs102274	2022-02-17	34503513	Harshfield EL	2021-09-10	BMC Med	www.ncbi.nlm.nih.gov/pubmed/34503513	Genome-wide analysis of blood lipid metabolites in over 5000 South Asians reveals biological insights at cardiometabolic disease loci.	Phosphatidylcholine_42:4_[M+OAc]1- levels	13,814 British ancestry individuals	NA	11q12.2		TMEM258			ENSG00000134825	NA	NA	rs102274-C	rs102274	0	102274	non_coding_transcript_exon_variant	0	NR	8e-50	49.0969		0.153292	[0.13-0.17] unit decrease	Affymetrix [87696910] (imputed)	N
43	rs99780	11	61557826	rs102274	2022-02-17	34503513	Harshfield EL	2021-09-10	BMC Med	www.ncbi.nlm.nih.gov/pubmed/34503513	Genome-wide analysis of blood lipid metabolites in over 5000 South Asians reveals biological insights at cardiometabolic disease loci.	Phosphatidylcholine_40:6_[M+H]1+/Phosphatidylethanolamine_43:6_[M+H]1+ levels	13,814 British ancestry individuals	NA	11q12.2		TMEM258			ENSG00000134825	NA	NA	rs102274-C	rs102274	0	102274	non_coding_transcript_exon_variant	0	NR	8e-30	29.0969		0.17585	[0.15-0.21] unit decrease	Affymetrix [87696910] (imputed)	N
43	rs99780	11	61557826	rs102274	2022-02-17	34503513	Harshfield EL	2021-09-10	BMC Med	www.ncbi.nlm.nih.gov/pubmed/34503513	Genome-wide analysis of blood lipid metabolites in over 5000 South Asians reveals biological insights at cardiometabolic disease loci.	Phosphatidylcholine_40:6_[M+OAc]1-/Phosphatidylserine_44:5_[M-H]1- levels	13,814 British ancestry individuals	NA	11q12.2		TMEM258			ENSG00000134825	NA	NA	rs102274-C	rs102274	0	102274	non_coding_transcript_exon_variant	0	NR	3e-28	27.5229		0.116236	[0.096-0.137] unit decrease	Affymetrix [87696910] (imputed)	N
43	rs99780	11	61557826	rs102274	2022-02-17	34503513	Harshfield EL	2021-09-10	BMC Med	www.ncbi.nlm.nih.gov/pubmed/34503513	Genome-wide analysis of blood lipid metabolites in over 5000 South Asians reveals biological insights at cardiometabolic disease loci.	Phosphatidylcholine_40:7_[M+H]1+ levels	13,814 British ancestry individuals	NA	11q12.2		TMEM258			ENSG00000134825	NA	NA	rs102274-C	rs102274	0	102274	non_coding_transcript_exon_variant	0	NR	9e-36	35.0458		0.178123	[0.15-0.21] unit decrease	Affymetrix [87696910] (imputed)	N
43	rs99780	11	61557826	rs102274	2022-02-17	34503513	Harshfield EL	2021-09-10	BMC Med	www.ncbi.nlm.nih.gov/pubmed/34503513	Genome-wide analysis of blood lipid metabolites in over 5000 South Asians reveals biological insights at cardiometabolic disease loci.	Phosphatidylcholine-O_40:6_[M+H]1+/Phosphatidylcholine-P_40:5_[M+H]1+ levels	13,814 British ancestry individuals	NA	11q12.2		TMEM258			ENSG00000134825	NA	NA	rs102274-C	rs102274	0	102274	non_coding_transcript_exon_variant	0	NR	3e-16	15.5229		0.125474	[0.095-0.156] unit decrease	Affymetrix [87696910] (imputed)	N
43	rs99780	11	61557826	rs102274	2022-02-17	34503513	Harshfield EL	2021-09-10	BMC Med	www.ncbi.nlm.nih.gov/pubmed/34503513	Genome-wide analysis of blood lipid metabolites in over 5000 South Asians reveals biological insights at cardiometabolic disease loci.	Phosphatidylcholine-O(36:5)_[M+H]1+/Phosphatidylcholine-P(36:4)_[M+H]1+ levels	5,662 Pakistani ancestry individuals	NA	11q12.2		TMEM258			ENSG00000134825	NA	NA	rs102274-A	rs102274	0	102274	non_coding_transcript_exon_variant	0	NR	8e-40	39.0969		0.1018	[0.087-0.117] unit decrease	Illumina [6720657] (imputed)	N
43	rs99780	11	61557826	rs102274	2022-02-17	34503513	Harshfield EL	2021-09-10	BMC Med	www.ncbi.nlm.nih.gov/pubmed/34503513	Genome-wide analysis of blood lipid metabolites in over 5000 South Asians reveals biological insights at cardiometabolic disease loci.	Phosphatidylcholine-O(40:5)_[M+H]1+/Phosphatidylcholine-P(40:4)_[M+H]1+ levels	5,662 Pakistani ancestry individuals	NA	11q12.2		TMEM258			ENSG00000134825	NA	NA	rs102274-T	rs102274	0	102274	non_coding_transcript_exon_variant	0	NR	3e-39	38.5229		0.1526	[0.13-0.18] unit decrease	Illumina [6720657] (imputed)	N
43	rs99780	11	61557826	rs102274	2022-02-17	34503513	Harshfield EL	2021-09-10	BMC Med	www.ncbi.nlm.nih.gov/pubmed/34503513	Genome-wide analysis of blood lipid metabolites in over 5000 South Asians reveals biological insights at cardiometabolic disease loci.	Phosphatidylcholine(36:3)_[M+H]1+/Phosphatidylethanolamine(39:3)_[M+H]1+/Phosphatidate(41:4)_[M+NH4]1+ levels	5,662 Pakistani ancestry individuals	NA	11q12.2		TMEM258			ENSG00000134825	NA	NA	rs102274-T	rs102274	0	102274	non_coding_transcript_exon_variant	0	NR	8e-40	39.0969		0.1396	[0.12-0.16] unit decrease	Illumina [6720657] (imputed)	N
43	rs99780	11	61557826	rs102274	2022-02-17	34503513	Harshfield EL	2021-09-10	BMC Med	www.ncbi.nlm.nih.gov/pubmed/34503513	Genome-wide analysis of blood lipid metabolites in over 5000 South Asians reveals biological insights at cardiometabolic disease loci.	Phosphatidylcholine(36:2)_[M+H]1+/Phosphatidylethanolamine(39:2)_[M+H]1+/Phosphatidate(41:3)_[M+NH4]1+ levels	5,662 Pakistani ancestry individuals	NA	11q12.2		TMEM258			ENSG00000134825	NA	NA	rs102274-G	rs102274	0	102274	non_coding_transcript_exon_variant	0	NR	8e-39	38.0969		0.119	[0.1-0.14] unit decrease	Illumina [6720657] (imputed)	N
43	rs99780	11	61557826	rs102274	2022-02-17	34503513	Harshfield EL	2021-09-10	BMC Med	www.ncbi.nlm.nih.gov/pubmed/34503513	Genome-wide analysis of blood lipid metabolites in over 5000 South Asians reveals biological insights at cardiometabolic disease loci.	Phosphatidylcholine(37:4)_[M+H]1+/Phosphatidylethanolamine(40:4)_[M+H]1+/Phosphatidate(42:5)_[M+NH4]1+ levels	5,662 Pakistani ancestry individuals	NA	11q12.2		TMEM258			ENSG00000134825	NA	NA	rs102274-C	rs102274	0	102274	non_coding_transcript_exon_variant	0	NR	1e-39	39		0.0922	[0.078-0.106] unit decrease	Illumina [6720657] (imputed)	N
43	rs99780	11	61557826	rs102274	2022-02-17	34503513	Harshfield EL	2021-09-10	BMC Med	www.ncbi.nlm.nih.gov/pubmed/34503513	Genome-wide analysis of blood lipid metabolites in over 5000 South Asians reveals biological insights at cardiometabolic disease loci.	Phosphatidylcholine_38:3_[M+H]1+/Phosphatidylethanolamine_41:3_[M+H]1+/Phosphatidate_43:4_[M+NH4]1+ levels	13,814 British ancestry individuals	NA	11q12.2		TMEM258			ENSG00000134825	NA	NA	rs102274-C	rs102274	0	102274	non_coding_transcript_exon_variant	0	NR	4e-60	59.3979		0.256043	[0.23-0.29] unit increase	Affymetrix [87696910] (imputed)	N
43	rs99780	11	61557826	rs102274	2022-02-17	34503513	Harshfield EL	2021-09-10	BMC Med	www.ncbi.nlm.nih.gov/pubmed/34503513	Genome-wide analysis of blood lipid metabolites in over 5000 South Asians reveals biological insights at cardiometabolic disease loci.	Phosphatidylcholine_38:5_[M+H]1+/Phosphatidylethanolamine_41:5_[M+H]1+/Phosphatidate_43:6_[M+NH4]1+ levels	13,814 British ancestry individuals	NA	11q12.2		TMEM258			ENSG00000134825	NA	NA	rs102274-C	rs102274	0	102274	non_coding_transcript_exon_variant	0	NR	6e-120	119.222		0.357466	[0.33-0.39] unit decrease	Affymetrix [87696910] (imputed)	N
43	rs99780	11	61557826	rs102274	2022-02-17	34503513	Harshfield EL	2021-09-10	BMC Med	www.ncbi.nlm.nih.gov/pubmed/34503513	Genome-wide analysis of blood lipid metabolites in over 5000 South Asians reveals biological insights at cardiometabolic disease loci.	Phosphatidylcholine_38:6_[M+H]1+/Phosphatidylethanolamine_41:6_[M+H]1+ levels	13,814 British ancestry individuals	NA	11q12.2		TMEM258			ENSG00000134825	NA	NA	rs102274-C	rs102274	0	102274	non_coding_transcript_exon_variant	0	NR	1e-17	17		0.133289	[0.1-0.16] unit decrease	Affymetrix [87696910] (imputed)	N
43	rs99780	11	61557826	rs102274	2022-02-17	34503513	Harshfield EL	2021-09-10	BMC Med	www.ncbi.nlm.nih.gov/pubmed/34503513	Genome-wide analysis of blood lipid metabolites in over 5000 South Asians reveals biological insights at cardiometabolic disease loci.	Phosphatidylcholine-O_40:5_[M+H]1+/Phosphatidylcholine-P_40:4_[M+H]1+ levels	13,814 British ancestry individuals	NA	11q12.2		TMEM258			ENSG00000134825	NA	NA	rs102274-C	rs102274	0	102274	non_coding_transcript_exon_variant	0	NR	6e-38	37.2218		0.193307	[0.16-0.22] unit decrease	Affymetrix [87696910] (imputed)	N
43	rs99780	11	61557826	rs102274	2022-02-17	34503513	Harshfield EL	2021-09-10	BMC Med	www.ncbi.nlm.nih.gov/pubmed/34503513	Genome-wide analysis of blood lipid metabolites in over 5000 South Asians reveals biological insights at cardiometabolic disease loci.	Phosphatidylcholine-O_38:5_[M+H]1+/Phosphatidylcholine-P_38:4_[M+H]1+ levels	13,814 British ancestry individuals	NA	11q12.2		TMEM258			ENSG00000134825	NA	NA	rs102274-C	rs102274	0	102274	non_coding_transcript_exon_variant	0	NR	5e-53	52.301		0.228608	[0.2-0.26] unit decrease	Affymetrix [87696910] (imputed)	N
43	rs99780	11	61557826	rs102274	2022-02-17	34503513	Harshfield EL	2021-09-10	BMC Med	www.ncbi.nlm.nih.gov/pubmed/34503513	Genome-wide analysis of blood lipid metabolites in over 5000 South Asians reveals biological insights at cardiometabolic disease loci.	Phosphatidylcholine-O(38:5)_[M+H]1+/Phosphatidylcholine-P(38:4)_[M+H]1+ levels	5,662 Pakistani ancestry individuals	NA	11q12.2		TMEM258			ENSG00000134825	NA	NA	rs102274-C	rs102274	0	102274	non_coding_transcript_exon_variant	0	NR	1e-39	39		0.0844	[0.072-0.097] unit decrease	Illumina [6720657] (imputed)	N
43	rs99780	11	61557826	rs102274	2022-02-17	34503513	Harshfield EL	2021-09-10	BMC Med	www.ncbi.nlm.nih.gov/pubmed/34503513	Genome-wide analysis of blood lipid metabolites in over 5000 South Asians reveals biological insights at cardiometabolic disease loci.	Phosphatidylcholine(35:4)_[M+H]1+/Phosphatidylethanolamine(38:4)_[M+H]1+/Phosphatidate(40:5)_[M+NH4]1+ levels	5,662 Pakistani ancestry individuals	NA	11q12.2		TMEM258			ENSG00000134825	NA	NA	rs102274-G	rs102274	0	102274	non_coding_transcript_exon_variant	0	NR	1e-39	39		0.0854	[0.073-0.098] unit decrease	Illumina [6720657] (imputed)	N
43	rs99780	11	61557826	rs102274	2022-02-17	34503513	Harshfield EL	2021-09-10	BMC Med	www.ncbi.nlm.nih.gov/pubmed/34503513	Genome-wide analysis of blood lipid metabolites in over 5000 South Asians reveals biological insights at cardiometabolic disease loci.	Phosphatidylcholine(36:3)_[M+OAc]1-/Phosphatidylserine(40:2)_[M-H]1- levels	5,662 Pakistani ancestry individuals	NA	11q12.2		TMEM258			ENSG00000134825	NA	NA	rs102274-T	rs102274	0	102274	non_coding_transcript_exon_variant	0	NR	2e-39	38.699		0.0847	[0.072-0.097] unit decrease	Illumina [6720657] (imputed)	N
43	rs99780	11	61557826	rs102274	2022-02-17	34503513	Harshfield EL	2021-09-10	BMC Med	www.ncbi.nlm.nih.gov/pubmed/34503513	Genome-wide analysis of blood lipid metabolites in over 5000 South Asians reveals biological insights at cardiometabolic disease loci.	Phosphatidylinositol(36:0)_[M+OAc]1- levels	5,662 Pakistani ancestry individuals	NA	11q12.2		TMEM258			ENSG00000134825	NA	NA	rs102274-G	rs102274	0	102274	non_coding_transcript_exon_variant	0	NR	7e-39	38.1549		0.1026	[0.087-0.118] unit decrease	Illumina [6720657] (imputed)	N
43	rs99780	11	61557826	rs102274	2022-02-17	34503513	Harshfield EL	2021-09-10	BMC Med	www.ncbi.nlm.nih.gov/pubmed/34503513	Genome-wide analysis of blood lipid metabolites in over 5000 South Asians reveals biological insights at cardiometabolic disease loci.	Phosphatidylinositol(36:1)_[M+OAc]1- levels	5,662 Pakistani ancestry individuals	NA	11q12.2		TMEM258			ENSG00000134825	NA	NA	rs102274-C	rs102274	0	102274	non_coding_transcript_exon_variant	0	NR	2e-39	38.699		0.085	[0.072-0.098] unit decrease	Illumina [6720657] (imputed)	N
43	rs99780	11	61557826	rs102274	2022-02-17	34503513	Harshfield EL	2021-09-10	BMC Med	www.ncbi.nlm.nih.gov/pubmed/34503513	Genome-wide analysis of blood lipid metabolites in over 5000 South Asians reveals biological insights at cardiometabolic disease loci.	Phosphatidylinositol(36:2)_[M-H]1- levels	5,662 Pakistani ancestry individuals	NA	11q12.2		TMEM258			ENSG00000134825	NA	NA	rs102274-G	rs102274	0	102274	non_coding_transcript_exon_variant	0	NR	6e-39	38.2218		0.1514	[0.13-0.17] unit decrease	Illumina [6720657] (imputed)	N
43	rs99780	11	61557826	rs102274	2022-02-17	34503513	Harshfield EL	2021-09-10	BMC Med	www.ncbi.nlm.nih.gov/pubmed/34503513	Genome-wide analysis of blood lipid metabolites in over 5000 South Asians reveals biological insights at cardiometabolic disease loci.	Phosphatidylcholine_36:3_[M+H]1+/Phosphatidylethanolamine_39:3_[M+H]1+/Phosphatidate_41:4_[M+NH4]1+ levels	13,814 British ancestry individuals	NA	11q12.2		TMEM258			ENSG00000134825	NA	NA	rs102274-C	rs102274	0	102274	non_coding_transcript_exon_variant	0	NR	9e-114	113.046		0.336901	[0.31-0.37] unit increase	Affymetrix [87696910] (imputed)	N
43	rs99780	11	61557826	rs102274	2022-02-17	34503513	Harshfield EL	2021-09-10	BMC Med	www.ncbi.nlm.nih.gov/pubmed/34503513	Genome-wide analysis of blood lipid metabolites in over 5000 South Asians reveals biological insights at cardiometabolic disease loci.	Phosphatidylcholine_36:2_[M+OAc]1-/Phosphatidylserine_40:1_[M-H]1- levels	13,814 British ancestry individuals	NA	11q12.2		TMEM258			ENSG00000134825	NA	NA	rs102274-C	rs102274	0	102274	non_coding_transcript_exon_variant	0	NR	4e-34	33.3979		0.119101	[0.1-0.138] unit increase	Affymetrix [87696910] (imputed)	N
43	rs99780	11	61557826	rs102274	2022-07-05	35668104	Cadby G	2022-06-06	Nat Commun	www.ncbi.nlm.nih.gov/pubmed/35668104	Comprehensive genetic analysis of the human lipidome identifies loci associated with lipid homeostasis with links to coronary artery disease.	Alkenylphosphatidylethanolamine (P-19:0/20:4) (b) levels	4,492 European ancestry individuals	NA	11q12.2		TMEM258			ENSG00000134825	NA	NA	rs102274-C	rs102274	0	102274	non_coding_transcript_exon_variant	0	NR	1e-21	21		0.219	[0.17-0.26] unit decrease	Illumina [13869437] (imputed)	N
43	rs99780	11	61557826	rs102274	2022-07-05	35668104	Cadby G	2022-06-06	Nat Commun	www.ncbi.nlm.nih.gov/pubmed/35668104	Comprehensive genetic analysis of the human lipidome identifies loci associated with lipid homeostasis with links to coronary artery disease.	Lysoalkenylphosphatidylcholine (P-18:0) levels	4,492 European ancestry individuals	NA	11q12.2		TMEM258			ENSG00000134825	NA	NA	rs102274-C	rs102274	0	102274	non_coding_transcript_exon_variant	0	NR	5e-19	18.301		0.205	[0.16-0.25] unit decrease	Illumina [13869437] (imputed)	N
43	rs99780	11	61557826	rs102274	2022-05-20	35120996	Rhee EP	2022-02-01	Kidney Int	www.ncbi.nlm.nih.gov/pubmed/35120996	Trans-ethnic genome-wide association study of blood metabolites in the chronic renal insufficiency cohort (CRIC) study.	Cholesteryl ester 20:4 levels	687 Black individuals	NA	11q12.2		TMEM258			ENSG00000134825	NA	NA	rs102274-C	rs102274	0	102274	non_coding_transcript_exon_variant	0	0.09	9e-08	7.04576		0.1	[0.061-0.139] unit decrease	Illumina [1550823] (imputed)	N
43	rs99780	11	61557826	rs102274	2022-05-20	35120996	Rhee EP	2022-02-01	Kidney Int	www.ncbi.nlm.nih.gov/pubmed/35120996	Trans-ethnic genome-wide association study of blood metabolites in the chronic renal insufficiency cohort (CRIC) study.	Phosphatidylcholine 38:4 levels	687 Black individuals	NA	11q12.2		TMEM258			ENSG00000134825	NA	NA	rs102274-C	rs102274	0	102274	non_coding_transcript_exon_variant	0	0.09	2e-08	7.69897		0.13	[0.091-0.169] unit decrease	Illumina [1550823] (imputed)	N
43	rs99780	11	61557826	rs102274	2022-05-20	35120996	Rhee EP	2022-02-01	Kidney Int	www.ncbi.nlm.nih.gov/pubmed/35120996	Trans-ethnic genome-wide association study of blood metabolites in the chronic renal insufficiency cohort (CRIC) study.	Lysophosphatidylcholine 20:4 levels	687 Black individuals	NA	11q12.2		TMEM258			ENSG00000134825	NA	NA	rs102274-C	rs102274	0	102274	non_coding_transcript_exon_variant	0	0.09	3e-09	8.52288		0.25	[0.17-0.33] unit decrease	Illumina [1550823] (imputed)	N
43	rs99780	11	61557826	rs102274	2022-07-05	35668104	Cadby G	2022-06-06	Nat Commun	www.ncbi.nlm.nih.gov/pubmed/35668104	Comprehensive genetic analysis of the human lipidome identifies loci associated with lipid homeostasis with links to coronary artery disease.	Alkenylphosphatidylethanolamine (P-19:0/20:4) (b) levels	4,492 European ancestry individuals	1,565 European ancestry individuals	11q12.2		TMEM258			ENSG00000134825	NA	NA	rs102274-C	rs102274	0	102274	non_coding_transcript_exon_variant	0	NR	1e-27	27		0.25	[0.2-0.3] unit decrease	Illumina [13869437] (imputed)	N
43	rs99780	11	61557826	rs102274	2022-02-17	34503513	Harshfield EL	2021-09-10	BMC Med	www.ncbi.nlm.nih.gov/pubmed/34503513	Genome-wide analysis of blood lipid metabolites in over 5000 South Asians reveals biological insights at cardiometabolic disease loci.	Diacylglycerol(36:2)_[M+H-H2O]1+ levels	5,662 Pakistani ancestry individuals	NA	11q12.2		TMEM258			ENSG00000134825	NA	NA	rs102274-C	rs102274	0	102274	non_coding_transcript_exon_variant	0	NR	1e-38	38		0.1372	[0.12-0.16] unit decrease	Illumina [6720657] (imputed)	N
43	rs99780	11	61557826	rs102274	2022-02-17	34503513	Harshfield EL	2021-09-10	BMC Med	www.ncbi.nlm.nih.gov/pubmed/34503513	Genome-wide analysis of blood lipid metabolites in over 5000 South Asians reveals biological insights at cardiometabolic disease loci.	Diacylglycerol(36:3)_[M+H-H2O]1+ levels	5,662 Pakistani ancestry individuals	NA	11q12.2		TMEM258			ENSG00000134825	NA	NA	rs102274-C	rs102274	0	102274	non_coding_transcript_exon_variant	0	NR	1e-38	38		0.1094	[0.093-0.126] unit decrease	Illumina [6720657] (imputed)	N
43	rs99780	11	61557826	rs102274	2022-02-17	34503513	Harshfield EL	2021-09-10	BMC Med	www.ncbi.nlm.nih.gov/pubmed/34503513	Genome-wide analysis of blood lipid metabolites in over 5000 South Asians reveals biological insights at cardiometabolic disease loci.	Phosphatidylethanolamine(34:2)_[M+H]1+ levels	5,662 Pakistani ancestry individuals	NA	11q12.2		TMEM258			ENSG00000134825	NA	NA	rs102274-G	rs102274	0	102274	non_coding_transcript_exon_variant	0	NR	2e-39	38.699		0.1382	[0.12-0.16] unit decrease	Illumina [6720657] (imputed)	N
43	rs99780	11	61557826	rs102274	2022-02-17	34503513	Harshfield EL	2021-09-10	BMC Med	www.ncbi.nlm.nih.gov/pubmed/34503513	Genome-wide analysis of blood lipid metabolites in over 5000 South Asians reveals biological insights at cardiometabolic disease loci.	Diacylglycerol_38:5_[M+H-H2O]1+ levels	13,814 British ancestry individuals	NA	11q12.2		TMEM258			ENSG00000134825	NA	NA	rs102274-C	rs102274	0	102274	non_coding_transcript_exon_variant	0	NR	7e-73	72.1549		0.155748	[0.14-0.17] unit decrease	Affymetrix [87696910] (imputed)	N
43	rs99780	11	61557826	rs102274	2022-02-17	34503513	Harshfield EL	2021-09-10	BMC Med	www.ncbi.nlm.nih.gov/pubmed/34503513	Genome-wide analysis of blood lipid metabolites in over 5000 South Asians reveals biological insights at cardiometabolic disease loci.	Diacylglycerol_38:6_[M+H-H2O]1+ levels	13,814 British ancestry individuals	NA	11q12.2		TMEM258			ENSG00000134825	NA	NA	rs102274-C	rs102274	0	102274	non_coding_transcript_exon_variant	0	NR	1e-30	30		0.120419	[0.1-0.141] unit decrease	Affymetrix [87696910] (imputed)	N
43	rs99780	11	61557826	rs102274	2022-02-17	34503513	Harshfield EL	2021-09-10	BMC Med	www.ncbi.nlm.nih.gov/pubmed/34503513	Genome-wide analysis of blood lipid metabolites in over 5000 South Asians reveals biological insights at cardiometabolic disease loci.	Phosphatidylcholine_52:4_[M+OAc]1- levels	13,814 British ancestry individuals	NA	11q12.2		TMEM258			ENSG00000134825	NA	NA	rs102274-C	rs102274	0	102274	non_coding_transcript_exon_variant	0	NR	3e-22	21.5229		0.0970377	[0.077-0.117] unit decrease	Affymetrix [87696910] (imputed)	N
43	rs99780	11	61557826	rs102274	2022-02-17	34503513	Harshfield EL	2021-09-10	BMC Med	www.ncbi.nlm.nih.gov/pubmed/34503513	Genome-wide analysis of blood lipid metabolites in over 5000 South Asians reveals biological insights at cardiometabolic disease loci.	Phosphatidylcholine_44:5_[M+OAc]1- levels	13,814 British ancestry individuals	NA	11q12.2		TMEM258			ENSG00000134825	NA	NA	rs102274-C	rs102274	0	102274	non_coding_transcript_exon_variant	0	NR	7e-25	24.1549		0.103906	[0.084-0.124] unit decrease	Affymetrix [87696910] (imputed)	N
43	rs99780	11	61557826	rs102274	2022-02-17	34503513	Harshfield EL	2021-09-10	BMC Med	www.ncbi.nlm.nih.gov/pubmed/34503513	Genome-wide analysis of blood lipid metabolites in over 5000 South Asians reveals biological insights at cardiometabolic disease loci.	Phosphatidylcholine-O_36:4_[M+H]1+/Phosphatidylcholine-P_36:3_[M+H]1+ levels	13,814 British ancestry individuals	NA	11q12.2		TMEM258			ENSG00000134825	NA	NA	rs102274-C	rs102274	0	102274	non_coding_transcript_exon_variant	0	NR	2e-49	48.699		0.186335	[0.16-0.21] unit decrease	Affymetrix [87696910] (imputed)	N
43	rs99780	11	61557826	rs102274	2022-02-17	34503513	Harshfield EL	2021-09-10	BMC Med	www.ncbi.nlm.nih.gov/pubmed/34503513	Genome-wide analysis of blood lipid metabolites in over 5000 South Asians reveals biological insights at cardiometabolic disease loci.	Phosphatidylcholine-O_38:4_[M+H]1+/Phosphatidylcholine-P_38:3_[M+H]1+ levels	13,814 British ancestry individuals	NA	11q12.2		TMEM258			ENSG00000134825	NA	NA	rs102274-C	rs102274	0	102274	non_coding_transcript_exon_variant	0	NR	2e-13	12.699		0.112244	[0.082-0.142] unit decrease	Affymetrix [87696910] (imputed)	N
43	rs99780	11	61557826	rs102274	2022-02-17	34503513	Harshfield EL	2021-09-10	BMC Med	www.ncbi.nlm.nih.gov/pubmed/34503513	Genome-wide analysis of blood lipid metabolites in over 5000 South Asians reveals biological insights at cardiometabolic disease loci.	Phosphatidylcholine-O_44:5_[M+OAc]1-/Phosphatidylcholine-P_44:4_[M+OAc]1- levels	13,814 British ancestry individuals	NA	11q12.2		TMEM258			ENSG00000134825	NA	NA	rs102274-C	rs102274	0	102274	non_coding_transcript_exon_variant	0	NR	1e-37	37		0.125764	[0.11-0.15] unit decrease	Affymetrix [87696910] (imputed)	N
43	rs99780	11	61557826	rs102274	2022-02-17	34503513	Harshfield EL	2021-09-10	BMC Med	www.ncbi.nlm.nih.gov/pubmed/34503513	Genome-wide analysis of blood lipid metabolites in over 5000 South Asians reveals biological insights at cardiometabolic disease loci.	Phosphatidylcholine(32:0)_[M+H]1+/Phosphatidylethanolamine(35:0)_[M+H]1+/Phosphatidate(37:1)_[M+NH4]1+ levels	5,662 Pakistani ancestry individuals	NA	11q12.2		TMEM258			ENSG00000134825	NA	NA	rs102274-C	rs102274	0	102274	non_coding_transcript_exon_variant	0	NR	5e-39	38.301		0.0938	[0.08-0.108] unit decrease	Illumina [6720657] (imputed)	N
43	rs99780	11	61557826	rs102274	2022-02-17	34503513	Harshfield EL	2021-09-10	BMC Med	www.ncbi.nlm.nih.gov/pubmed/34503513	Genome-wide analysis of blood lipid metabolites in over 5000 South Asians reveals biological insights at cardiometabolic disease loci.	Phosphatidylcholine(38:3)_[M+H]1+/Phosphatidylethanolamine(41:3)_[M+H]1+/Phosphatidate(43:4)_[M+NH4]1+ levels	5,662 Pakistani ancestry individuals	NA	11q12.2		TMEM258			ENSG00000134825	NA	NA	rs102274-C	rs102274	0	102274	non_coding_transcript_exon_variant	0	NR	6e-39	38.2218		0.138	[0.12-0.16] unit decrease	Illumina [6720657] (imputed)	N
43	rs99780	11	61557826	rs102274	2022-02-17	34503513	Harshfield EL	2021-09-10	BMC Med	www.ncbi.nlm.nih.gov/pubmed/34503513	Genome-wide analysis of blood lipid metabolites in over 5000 South Asians reveals biological insights at cardiometabolic disease loci.	Phosphatidylethanolamine_38:4_[M-H]1- levels	13,814 British ancestry individuals	NA	11q12.2		TMEM258			ENSG00000134825	NA	NA	rs102274-C	rs102274	0	102274	non_coding_transcript_exon_variant	0	NR	2e-150	149.699		0.225965	[0.21-0.24] unit decrease	Affymetrix [87696910] (imputed)	N
43	rs99780	11	61557826	rs102274	2022-02-17	34503513	Harshfield EL	2021-09-10	BMC Med	www.ncbi.nlm.nih.gov/pubmed/34503513	Genome-wide analysis of blood lipid metabolites in over 5000 South Asians reveals biological insights at cardiometabolic disease loci.	Phosphatidylethanolamine-O_36:3_[M-H]1-/Phosphatidylethanolamine-P_36:2_[M-H]1- levels	13,814 British ancestry individuals	NA	11q12.2		TMEM258			ENSG00000134825	NA	NA	rs102274-C	rs102274	0	102274	non_coding_transcript_exon_variant	0	NR	2e-16	15.699		0.0890903	[0.068-0.11] unit increase	Affymetrix [87696910] (imputed)	N
43	rs99780	11	61557826	rs102274	2022-02-17	34503513	Harshfield EL	2021-09-10	BMC Med	www.ncbi.nlm.nih.gov/pubmed/34503513	Genome-wide analysis of blood lipid metabolites in over 5000 South Asians reveals biological insights at cardiometabolic disease loci.	Phosphatidylethanolamine-O_36:5_[M-H]1-/Phosphatidylethanolamine-P_36:4_[M-H]1- levels	13,814 British ancestry individuals	NA	11q12.2		TMEM258			ENSG00000134825	NA	NA	rs102274-C	rs102274	0	102274	non_coding_transcript_exon_variant	0	NR	1e-34	34		0.147975	[0.12-0.17] unit decrease	Affymetrix [87696910] (imputed)	N
43	rs99780	11	61557826	rs102274	2022-02-17	34503513	Harshfield EL	2021-09-10	BMC Med	www.ncbi.nlm.nih.gov/pubmed/34503513	Genome-wide analysis of blood lipid metabolites in over 5000 South Asians reveals biological insights at cardiometabolic disease loci.	Phosphatidylethanolamine-O_38:3_[M-H]1-/Phosphatidylethanolamine-P_38:2_[M-H]1- levels	13,814 British ancestry individuals	NA	11q12.2		TMEM258			ENSG00000134825	NA	NA	rs102274-C	rs102274	0	102274	non_coding_transcript_exon_variant	0	NR	2e-28	27.699		0.0988595	[0.081-0.116] unit increase	Affymetrix [87696910] (imputed)	N
43	rs99780	11	61557826	rs102274	2022-02-17	34503513	Harshfield EL	2021-09-10	BMC Med	www.ncbi.nlm.nih.gov/pubmed/34503513	Genome-wide analysis of blood lipid metabolites in over 5000 South Asians reveals biological insights at cardiometabolic disease loci.	Phosphatidylethanolamine-O_36:4_[M-H]1-/Phosphatidylethanolamine-P_36:3_[M-H]1- levels	13,814 British ancestry individuals	NA	11q12.2		TMEM258			ENSG00000134825	NA	NA	rs102274-C	rs102274	0	102274	non_coding_transcript_exon_variant	0	NR	1e-17	17		0.0995519	[0.077-0.122] unit increase	Affymetrix [87696910] (imputed)	N
43	rs99780	11	61557826	rs102274	2022-02-17	34503513	Harshfield EL	2021-09-10	BMC Med	www.ncbi.nlm.nih.gov/pubmed/34503513	Genome-wide analysis of blood lipid metabolites in over 5000 South Asians reveals biological insights at cardiometabolic disease loci.	Phosphatidylethanolamine_40:6_[M-H]1- levels	13,814 British ancestry individuals	NA	11q12.2		TMEM258			ENSG00000134825	NA	NA	rs102274-C	rs102274	0	102274	non_coding_transcript_exon_variant	0	NR	3e-14	13.5229		0.0740972	[0.055-0.093] unit decrease	Affymetrix [87696910] (imputed)	N
43	rs99780	11	61557826	rs102274	2022-02-17	34503513	Harshfield EL	2021-09-10	BMC Med	www.ncbi.nlm.nih.gov/pubmed/34503513	Genome-wide analysis of blood lipid metabolites in over 5000 South Asians reveals biological insights at cardiometabolic disease loci.	Phosphatidylethanolamine-O_34:3_[M-H]1-/Phosphatidylethanolamine-P_34:2_[M-H]1- levels	13,814 British ancestry individuals	NA	11q12.2		TMEM258			ENSG00000134825	NA	NA	rs102274-C	rs102274	0	102274	non_coding_transcript_exon_variant	0	NR	7e-31	30.1549		0.136076	[0.11-0.16] unit increase	Affymetrix [87696910] (imputed)	N
43	rs99780	11	61557826	rs102274	2022-02-17	34503513	Harshfield EL	2021-09-10	BMC Med	www.ncbi.nlm.nih.gov/pubmed/34503513	Genome-wide analysis of blood lipid metabolites in over 5000 South Asians reveals biological insights at cardiometabolic disease loci.	Phosphatidylethanolamine_39:4_[M-H]1- levels	13,814 British ancestry individuals	NA	11q12.2		TMEM258			ENSG00000134825	NA	NA	rs102274-C	rs102274	0	102274	non_coding_transcript_exon_variant	0	NR	3e-81	80.5229		0.187714	[0.17-0.21] unit decrease	Affymetrix [87696910] (imputed)	N
43	rs99780	11	61557826	rs102274	2022-02-17	34503513	Harshfield EL	2021-09-10	BMC Med	www.ncbi.nlm.nih.gov/pubmed/34503513	Genome-wide analysis of blood lipid metabolites in over 5000 South Asians reveals biological insights at cardiometabolic disease loci.	Phosphatidylethanolamine-O(38:6)_[M+H]1+/Phosphatidylcholine-P(35:5)_[M+H]1+ levels	5,662 Pakistani ancestry individuals	NA	11q12.2		TMEM258			ENSG00000134825	NA	NA	rs102274-T	rs102274	0	102274	non_coding_transcript_exon_variant	0	NR	4e-39	38.3979		0.1043	[0.089-0.12] unit decrease	Illumina [6720657] (imputed)	N
43	rs99780	11	61557826	rs102274	2022-02-17	34503513	Harshfield EL	2021-09-10	BMC Med	www.ncbi.nlm.nih.gov/pubmed/34503513	Genome-wide analysis of blood lipid metabolites in over 5000 South Asians reveals biological insights at cardiometabolic disease loci.	Diacylglycerol_38:3_[M+H-H2O]1+ levels	13,814 British ancestry individuals	NA	11q12.2		TMEM258			ENSG00000134825	NA	NA	rs102274-C	rs102274	0	102274	non_coding_transcript_exon_variant	0	NR	1e-98	98		0.174561	[0.16-0.19] unit increase	Affymetrix [87696910] (imputed)	N
43	rs99780	11	61557826	rs102274	2022-02-17	34503513	Harshfield EL	2021-09-10	BMC Med	www.ncbi.nlm.nih.gov/pubmed/34503513	Genome-wide analysis of blood lipid metabolites in over 5000 South Asians reveals biological insights at cardiometabolic disease loci.	Diacylglycerol_36:3_[M+H-H2O]1+ levels	13,814 British ancestry individuals	NA	11q12.2		TMEM258			ENSG00000134825	NA	NA	rs102274-C	rs102274	0	102274	non_coding_transcript_exon_variant	0	NR	5e-12	11.301		0.0767534	[0.055-0.099] unit increase	Affymetrix [87696910] (imputed)	N
43	rs99780	11	61557826	rs102274	2022-02-17	34503513	Harshfield EL	2021-09-10	BMC Med	www.ncbi.nlm.nih.gov/pubmed/34503513	Genome-wide analysis of blood lipid metabolites in over 5000 South Asians reveals biological insights at cardiometabolic disease loci.	Phosphatidylethanolamine_38:3_[M-H]1- levels	13,814 British ancestry individuals	NA	11q12.2		TMEM258			ENSG00000134825	NA	NA	rs102274-C	rs102274	0	102274	non_coding_transcript_exon_variant	0	NR	3e-81	80.5229		0.150316	[0.13-0.17] unit increase	Affymetrix [87696910] (imputed)	N
43	rs99780	11	61557826	rs102274	2022-02-17	34503513	Harshfield EL	2021-09-10	BMC Med	www.ncbi.nlm.nih.gov/pubmed/34503513	Genome-wide analysis of blood lipid metabolites in over 5000 South Asians reveals biological insights at cardiometabolic disease loci.	Phosphatidylethanolamine_38:5_[M-H]1- levels	13,814 British ancestry individuals	NA	11q12.2		TMEM258			ENSG00000134825	NA	NA	rs102274-C	rs102274	0	102274	non_coding_transcript_exon_variant	0	NR	4e-65	64.3979		0.177687	[0.16-0.2] unit decrease	Affymetrix [87696910] (imputed)	N
43	rs99780	11	61557826	rs102274	2022-02-17	34503513	Harshfield EL	2021-09-10	BMC Med	www.ncbi.nlm.nih.gov/pubmed/34503513	Genome-wide analysis of blood lipid metabolites in over 5000 South Asians reveals biological insights at cardiometabolic disease loci.	Phosphatidylethanolamine-O_38:6_[M-H]1-/Phosphatidylethanolamine-P_38:5_[M-H]1- levels	13,814 British ancestry individuals	NA	11q12.2		TMEM258			ENSG00000134825	NA	NA	rs102274-C	rs102274	0	102274	non_coding_transcript_exon_variant	0	NR	4e-25	24.3979		0.120163	[0.097-0.143] unit decrease	Affymetrix [87696910] (imputed)	N
43	rs99780	11	61557826	rs102274	2022-02-17	34503513	Harshfield EL	2021-09-10	BMC Med	www.ncbi.nlm.nih.gov/pubmed/34503513	Genome-wide analysis of blood lipid metabolites in over 5000 South Asians reveals biological insights at cardiometabolic disease loci.	Phosphatidylethanolamine-O_40:5_[M-H]1-/Phosphatidylethanolamine-P_40:4_[M-H]1- levels	13,814 British ancestry individuals	NA	11q12.2		TMEM258			ENSG00000134825	NA	NA	rs102274-C	rs102274	0	102274	non_coding_transcript_exon_variant	0	NR	2e-73	72.699		0.164371	[0.15-0.18] unit decrease	Affymetrix [87696910] (imputed)	N
43	rs99780	11	61557826	rs102274	2022-02-17	34503513	Harshfield EL	2021-09-10	BMC Med	www.ncbi.nlm.nih.gov/pubmed/34503513	Genome-wide analysis of blood lipid metabolites in over 5000 South Asians reveals biological insights at cardiometabolic disease loci.	Phosphatidylethanolamine-O_38:5_[M-H]1-/Phosphatidylethanolamine-P_38:4_[M-H]1- levels	13,814 British ancestry individuals	NA	11q12.2		TMEM258			ENSG00000134825	NA	NA	rs102274-C	rs102274	0	102274	non_coding_transcript_exon_variant	0	NR	4e-50	49.3979		0.171244	[0.15-0.19] unit decrease	Affymetrix [87696910] (imputed)	N
43	rs99780	11	61557826	rs102274	2022-02-17	34503513	Harshfield EL	2021-09-10	BMC Med	www.ncbi.nlm.nih.gov/pubmed/34503513	Genome-wide analysis of blood lipid metabolites in over 5000 South Asians reveals biological insights at cardiometabolic disease loci.	Phosphatidylethanolamine-O_40:6_[M-H]1-/Phosphatidylethanolamine-P_40:5_[M-H]1- levels	13,814 British ancestry individuals	NA	11q12.2		TMEM258			ENSG00000134825	NA	NA	rs102274-C	rs102274	0	102274	non_coding_transcript_exon_variant	0	NR	5e-24	23.301		0.102269	[0.082-0.122] unit decrease	Affymetrix [87696910] (imputed)	N
43	rs99780	11	61557826	rs102274	2022-02-17	34503513	Harshfield EL	2021-09-10	BMC Med	www.ncbi.nlm.nih.gov/pubmed/34503513	Genome-wide analysis of blood lipid metabolites in over 5000 South Asians reveals biological insights at cardiometabolic disease loci.	Phosphatidylethanolamine-O(38:4)_[M-H]1-/Phosphatidylcholine-O(35:4)_[M-H]1-/Phosphatidylcholine-P(35:3)_[M-H]1- levels	5,662 Pakistani ancestry individuals	NA	11q12.2		TMEM258			ENSG00000134825	NA	NA	rs102274-A	rs102274	0	102274	non_coding_transcript_exon_variant	0	NR	2e-39	38.699		0.102	[0.087-0.117] unit decrease	Illumina [6720657] (imputed)	N
43	rs99780	11	61557826	rs102274	2022-02-17	34503513	Harshfield EL	2021-09-10	BMC Med	www.ncbi.nlm.nih.gov/pubmed/34503513	Genome-wide analysis of blood lipid metabolites in over 5000 South Asians reveals biological insights at cardiometabolic disease loci.	Diacylglycerol_36:2_[M+H-H2O]1+ levels	13,814 British ancestry individuals	NA	11q12.2		TMEM258			ENSG00000134825	NA	NA	rs102274-C	rs102274	0	102274	non_coding_transcript_exon_variant	0	NR	3e-13	12.5229		0.0799444	[0.058-0.101] unit increase	Affymetrix [87696910] (imputed)	N
43	rs99780	11	61557826	rs102274	2022-02-17	34503513	Harshfield EL	2021-09-10	BMC Med	www.ncbi.nlm.nih.gov/pubmed/34503513	Genome-wide analysis of blood lipid metabolites in over 5000 South Asians reveals biological insights at cardiometabolic disease loci.	Diacylglycerol_38:4_[M+H-H2O]1+ levels	13,814 British ancestry individuals	NA	11q12.2		TMEM258			ENSG00000134825	NA	NA	rs102274-C	rs102274	0	102274	non_coding_transcript_exon_variant	0	NR	2e-69	68.699		0.133969	[0.12-0.15] unit decrease	Affymetrix [87696910] (imputed)	N
43	rs99780	11	61557826	rs102274	2022-02-17	34503513	Harshfield EL	2021-09-10	BMC Med	www.ncbi.nlm.nih.gov/pubmed/34503513	Genome-wide analysis of blood lipid metabolites in over 5000 South Asians reveals biological insights at cardiometabolic disease loci.	Phosphatidylcholine_37:4_[M+H]1+/Phosphatidylethanolamine_40:4_[M+H]1+/Phosphatidate_42:5_[M+NH4]1+ levels	13,814 British ancestry individuals	NA	11q12.2		TMEM258			ENSG00000134825	NA	NA	rs102274-C	rs102274	0	102274	non_coding_transcript_exon_variant	0	NR	1e-129	129		0.374829	[0.34-0.41] unit decrease	Affymetrix [87696910] (imputed)	N
43	rs99780	11	61557826	rs102274	2022-02-17	34503513	Harshfield EL	2021-09-10	BMC Med	www.ncbi.nlm.nih.gov/pubmed/34503513	Genome-wide analysis of blood lipid metabolites in over 5000 South Asians reveals biological insights at cardiometabolic disease loci.	Phosphatidylcholine_36:5_[M+H]1+/Phosphatidylethanolamine_39:5_[M+H]1+/Phosphatidate_41:6_[M+NH4]1+ levels	13,814 British ancestry individuals	NA	11q12.2		TMEM258			ENSG00000134825	NA	NA	rs102274-C	rs102274	0	102274	non_coding_transcript_exon_variant	0	NR	6e-18	17.2218		0.125441	[0.097-0.154] unit decrease	Affymetrix [87696910] (imputed)	N
43	rs99780	11	61557826	rs102274	2022-02-17	34503513	Harshfield EL	2021-09-10	BMC Med	www.ncbi.nlm.nih.gov/pubmed/34503513	Genome-wide analysis of blood lipid metabolites in over 5000 South Asians reveals biological insights at cardiometabolic disease loci.	Phosphatidylcholine_37:5_[M+H]1+/Phosphatidylethanolamine_40:5_[M+H]1+/Phosphatidate_42:6_[M+NH4]1+ levels	13,814 British ancestry individuals	NA	11q12.2		TMEM258			ENSG00000134825	NA	NA	rs102274-C	rs102274	0	102274	non_coding_transcript_exon_variant	0	NR	8e-35	34.0969		0.185487	[0.16-0.22] unit decrease	Affymetrix [87696910] (imputed)	N
43	rs99780	11	61557826	rs102274	2022-02-17	34503513	Harshfield EL	2021-09-10	BMC Med	www.ncbi.nlm.nih.gov/pubmed/34503513	Genome-wide analysis of blood lipid metabolites in over 5000 South Asians reveals biological insights at cardiometabolic disease loci.	Phosphatidylcholine_38:2_[M+H]1+/Phosphatidylethanolamine_41:2_[M+H]1+ levels	13,814 British ancestry individuals	NA	11q12.2		TMEM258			ENSG00000134825	NA	NA	rs102274-C	rs102274	0	102274	non_coding_transcript_exon_variant	0	NR	3e-26	25.5229		0.166621	[0.14-0.2] unit increase	Affymetrix [87696910] (imputed)	N
43	rs99780	11	61557826	rs102274	2022-02-17	34503513	Harshfield EL	2021-09-10	BMC Med	www.ncbi.nlm.nih.gov/pubmed/34503513	Genome-wide analysis of blood lipid metabolites in over 5000 South Asians reveals biological insights at cardiometabolic disease loci.	Phosphatidylcholine-O_33:3_[M+H]1+/Phosphatidylcholine-P_33:2_[M+H]1+/Phosphatidylethanolamine-O_36:3_[M+H]1+ levels	13,814 British ancestry individuals	NA	11q12.2		TMEM258			ENSG00000134825	NA	NA	rs102274-C	rs102274	0	102274	non_coding_transcript_exon_variant	0	NR	1e-11	11		0.0863157	[0.061-0.111] unit increase	Affymetrix [87696910] (imputed)	N
43	rs99780	11	61557826	rs102274	2022-02-17	34503513	Harshfield EL	2021-09-10	BMC Med	www.ncbi.nlm.nih.gov/pubmed/34503513	Genome-wide analysis of blood lipid metabolites in over 5000 South Asians reveals biological insights at cardiometabolic disease loci.	Phosphatidylcholine-O_42:6_[M+OAc]1-/Phosphatidylcholine-P_42:5_[M+OAc]1- levels	13,814 British ancestry individuals	NA	11q12.2		TMEM258			ENSG00000134825	NA	NA	rs102274-C	rs102274	0	102274	non_coding_transcript_exon_variant	0	NR	8e-32	31.0969		0.127326	[0.11-0.15] unit decrease	Affymetrix [87696910] (imputed)	N
43	rs99780	11	61557826	rs102274	2022-02-17	34503513	Harshfield EL	2021-09-10	BMC Med	www.ncbi.nlm.nih.gov/pubmed/34503513	Genome-wide analysis of blood lipid metabolites in over 5000 South Asians reveals biological insights at cardiometabolic disease loci.	Phosphatidylcholine(33:3)_[M+H]1+/Phosphatidylethanolamine(36:3)_[M+H]1+/Phosphatidate(38:4)_[M+NH4]1+ levels	5,662 Pakistani ancestry individuals	NA	11q12.2		TMEM258			ENSG00000134825	NA	NA	rs102274-T	rs102274	0	102274	non_coding_transcript_exon_variant	0	NR	4e-39	38.3979		0.1275	[0.11-0.15] unit decrease	Illumina [6720657] (imputed)	N
43	rs99780	11	61557826	rs102274	2022-02-17	34503513	Harshfield EL	2021-09-10	BMC Med	www.ncbi.nlm.nih.gov/pubmed/34503513	Genome-wide analysis of blood lipid metabolites in over 5000 South Asians reveals biological insights at cardiometabolic disease loci.	Phosphatidylcholine_37:3_[M+OAc]1-/Phosphatidylserine_41:2_[M-H]1- levels	13,814 British ancestry individuals	NA	11q12.2		TMEM258			ENSG00000134825	NA	NA	rs102274-C	rs102274	0	102274	non_coding_transcript_exon_variant	0	NR	3e-23	22.5229		0.0896883	[0.072-0.107] unit increase	Affymetrix [87696910] (imputed)	N
43	rs99780	11	61557826	rs102274	2022-02-17	34503513	Harshfield EL	2021-09-10	BMC Med	www.ncbi.nlm.nih.gov/pubmed/34503513	Genome-wide analysis of blood lipid metabolites in over 5000 South Asians reveals biological insights at cardiometabolic disease loci.	Phosphatidylcholine-O(36:3)_M+H]1+/Phosphatidylcholine-P(36:2)_M+H]1+ levels	5,662 Pakistani ancestry individuals	NA	11q12.2		TMEM258			ENSG00000134825	NA	NA	rs102274-A	rs102274	0	102274	non_coding_transcript_exon_variant	0	NR	2e-39	38.699		0.1381	[0.12-0.16] unit decrease	Illumina [6720657] (imputed)	N
43	rs99780	11	61557826	rs102274	2022-02-17	34503513	Harshfield EL	2021-09-10	BMC Med	www.ncbi.nlm.nih.gov/pubmed/34503513	Genome-wide analysis of blood lipid metabolites in over 5000 South Asians reveals biological insights at cardiometabolic disease loci.	Phosphatidylcholine(33:2)_[M+H]1+/Phosphatidylethanolamine(36:2)_[M+H]1+/Phosphatidate(38:3)_[M+NH4]1+ levels	5,662 Pakistani ancestry individuals	NA	11q12.2		TMEM258			ENSG00000134825	NA	NA	rs102274-G	rs102274	0	102274	non_coding_transcript_exon_variant	0	NR	2e-39	38.699		0.1051	[0.089-0.121] unit decrease	Illumina [6720657] (imputed)	N
43	rs99780	11	61557826	rs102274	2022-02-17	34503513	Harshfield EL	2021-09-10	BMC Med	www.ncbi.nlm.nih.gov/pubmed/34503513	Genome-wide analysis of blood lipid metabolites in over 5000 South Asians reveals biological insights at cardiometabolic disease loci.	Phosphatidylcholine(36:5)_[M+OAc]1-/Phosphatidylserine(40:4)_[M-H]1- levels	5,662 Pakistani ancestry individuals	NA	11q12.2		TMEM258			ENSG00000134825	NA	NA	rs102274-C	rs102274	0	102274	non_coding_transcript_exon_variant	0	NR	2e-39	38.699		0.0849	[0.072-0.098] unit decrease	Illumina [6720657] (imputed)	N
43	rs99780	11	61557826	rs102274	2022-02-17	34503513	Harshfield EL	2021-09-10	BMC Med	www.ncbi.nlm.nih.gov/pubmed/34503513	Genome-wide analysis of blood lipid metabolites in over 5000 South Asians reveals biological insights at cardiometabolic disease loci.	Phosphatidylcholine(37:4)_[M+H]1+/Phosphatidylethanolamine(40:3)_[M+H]1+ levels	5,662 Pakistani ancestry individuals	NA	11q12.2		TMEM258			ENSG00000134825	NA	NA	rs102274-T	rs102274	0	102274	non_coding_transcript_exon_variant	0	NR	7e-39	38.1549		0.1404	[0.12-0.16] unit decrease	Illumina [6720657] (imputed)	N
43	rs99780	11	61557826	rs102274	2022-02-17	34503513	Harshfield EL	2021-09-10	BMC Med	www.ncbi.nlm.nih.gov/pubmed/34503513	Genome-wide analysis of blood lipid metabolites in over 5000 South Asians reveals biological insights at cardiometabolic disease loci.	Phosphatidylcholine_39:6_[M+OAc]1- levels	13,814 British ancestry individuals	NA	11q12.2		TMEM258			ENSG00000134825	NA	NA	rs102274-C	rs102274	0	102274	non_coding_transcript_exon_variant	0	NR	1e-10	10		0.0599931	[0.042-0.078] unit decrease	Affymetrix [87696910] (imputed)	N
43	rs99780	11	61557826	rs102274	2022-02-17	34503513	Harshfield EL	2021-09-10	BMC Med	www.ncbi.nlm.nih.gov/pubmed/34503513	Genome-wide analysis of blood lipid metabolites in over 5000 South Asians reveals biological insights at cardiometabolic disease loci.	Phosphatidylcholine_40:4_[M+H]1+/Phosphatidylethanolamine_43:4_[M+H]1+ levels	13,814 British ancestry individuals	NA	11q12.2		TMEM258			ENSG00000134825	NA	NA	rs102274-C	rs102274	0	102274	non_coding_transcript_exon_variant	0	NR	7e-52	51.1549		0.224748	[0.2-0.25] unit decrease	Affymetrix [87696910] (imputed)	N
43	rs99780	11	61557826	rs102274	2022-02-17	34503513	Harshfield EL	2021-09-10	BMC Med	www.ncbi.nlm.nih.gov/pubmed/34503513	Genome-wide analysis of blood lipid metabolites in over 5000 South Asians reveals biological insights at cardiometabolic disease loci.	Phosphatidylcholine_40:5_[M+H]1+ levels	13,814 British ancestry individuals	NA	11q12.2		TMEM258			ENSG00000134825	NA	NA	rs102274-C	rs102274	0	102274	non_coding_transcript_exon_variant	0	NR	2e-69	68.699		0.272826	[0.24-0.3] unit decrease	Affymetrix [87696910] (imputed)	N
43	rs99780	11	61557826	rs102274	2022-02-17	34503513	Harshfield EL	2021-09-10	BMC Med	www.ncbi.nlm.nih.gov/pubmed/34503513	Genome-wide analysis of blood lipid metabolites in over 5000 South Asians reveals biological insights at cardiometabolic disease loci.	Phosphatidylcholine-O_35:4_[M+OAc]1-/Phosphatidylcholine-P_35:3_[M+OAc]1- levels	13,814 British ancestry individuals	NA	11q12.2		TMEM258			ENSG00000134825	NA	NA	rs102274-C	rs102274	0	102274	non_coding_transcript_exon_variant	0	NR	2e-14	13.699		0.0720337	[0.054-0.09] unit decrease	Affymetrix [87696910] (imputed)	N
43	rs99780	11	61557826	rs102274	2022-02-17	34503513	Harshfield EL	2021-09-10	BMC Med	www.ncbi.nlm.nih.gov/pubmed/34503513	Genome-wide analysis of blood lipid metabolites in over 5000 South Asians reveals biological insights at cardiometabolic disease loci.	Phosphatidylcholine-O_44:5_[M+H]1+/Phosphatidylcholine-P_44:4_[M+H]1+ levels	13,814 British ancestry individuals	NA	11q12.2		TMEM258			ENSG00000134825	NA	NA	rs102274-C	rs102274	0	102274	non_coding_transcript_exon_variant	0	NR	2e-30	29.699		0.176744	[0.15-0.21] unit decrease	Affymetrix [87696910] (imputed)	N
43	rs99780	11	61557826	rs102274	2022-02-17	34503513	Harshfield EL	2021-09-10	BMC Med	www.ncbi.nlm.nih.gov/pubmed/34503513	Genome-wide analysis of blood lipid metabolites in over 5000 South Asians reveals biological insights at cardiometabolic disease loci.	Phosphatidylcholine-O(40:6)_[M+H]1+/Phosphatidylcholine-P(40:5)_[M+H]1+ levels	5,662 Pakistani ancestry individuals	NA	11q12.2		TMEM258			ENSG00000134825	NA	NA	rs102274-G	rs102274	0	102274	non_coding_transcript_exon_variant	0	NR	7e-39	38.1549		0.0934	[0.079-0.108] unit decrease	Illumina [6720657] (imputed)	N
43	rs99780	11	61557826	rs102274	2022-02-17	34503513	Harshfield EL	2021-09-10	BMC Med	www.ncbi.nlm.nih.gov/pubmed/34503513	Genome-wide analysis of blood lipid metabolites in over 5000 South Asians reveals biological insights at cardiometabolic disease loci.	Phosphatidylcholine(34:2)_[M+H]1+/Phosphatidylethanolamine(37:2)_[M+H]1+/Phosphatidate(39:3)_[M+NH4]1+ levels	5,662 Pakistani ancestry individuals	NA	11q12.2		TMEM258			ENSG00000134825	NA	NA	rs102274-G	rs102274	0	102274	non_coding_transcript_exon_variant	0	NR	4e-39	38.3979		0.0887	[0.075-0.102] unit decrease	Illumina [6720657] (imputed)	N
43	rs99780	11	61557826	rs102274	2022-02-17	34503513	Harshfield EL	2021-09-10	BMC Med	www.ncbi.nlm.nih.gov/pubmed/34503513	Genome-wide analysis of blood lipid metabolites in over 5000 South Asians reveals biological insights at cardiometabolic disease loci.	Phosphatidylcholine(38:3)_[M+OAc]1-/Phosphatidylserine(42:2)_[M-H]1- levels	5,662 Pakistani ancestry individuals	NA	11q12.2		TMEM258			ENSG00000134825	NA	NA	rs102274-T	rs102274	0	102274	non_coding_transcript_exon_variant	0	NR	5e-39	38.301		0.0962	[0.082-0.111] unit decrease	Illumina [6720657] (imputed)	N
43	rs99780	11	61557826	rs102274	2022-02-17	34503513	Harshfield EL	2021-09-10	BMC Med	www.ncbi.nlm.nih.gov/pubmed/34503513	Genome-wide analysis of blood lipid metabolites in over 5000 South Asians reveals biological insights at cardiometabolic disease loci.	Phosphatidylcholine(40:6)_[M+H]1+/Phosphatidylethanolamine(43:6)_[M+H]1+ levels	5,662 Pakistani ancestry individuals	NA	11q12.2		TMEM258			ENSG00000134825	NA	NA	rs102274-G	rs102274	0	102274	non_coding_transcript_exon_variant	0	NR	5e-39	38.301		0.1521	[0.13-0.17] unit decrease	Illumina [6720657] (imputed)	N
43	rs99780	11	61557826	rs102274	2022-02-17	34503513	Harshfield EL	2021-09-10	BMC Med	www.ncbi.nlm.nih.gov/pubmed/34503513	Genome-wide analysis of blood lipid metabolites in over 5000 South Asians reveals biological insights at cardiometabolic disease loci.	Phosphatidylcholine(38:4)_[M+H]1+/Phosphatidylethanolamine(41:4)_[M+H]1+ levels	5,662 Pakistani ancestry individuals	NA	11q12.2		TMEM258			ENSG00000134825	NA	NA	rs102274-C	rs102274	0	102274	non_coding_transcript_exon_variant	0	NR	7e-40	39.1549		0.1022	[0.087-0.117] unit decrease	Illumina [6720657] (imputed)	N
43	rs99780	11	61557826	rs102274	2022-02-17	34503513	Harshfield EL	2021-09-10	BMC Med	www.ncbi.nlm.nih.gov/pubmed/34503513	Genome-wide analysis of blood lipid metabolites in over 5000 South Asians reveals biological insights at cardiometabolic disease loci.	Phosphatidylcholine(38:4)_[M+OAc]1-/Phosphatidylserine(42:3)_[M-H]1- levels	5,662 Pakistani ancestry individuals	NA	11q12.2		TMEM258			ENSG00000134825	NA	NA	rs102274-A	rs102274	0	102274	non_coding_transcript_exon_variant	0	NR	8e-40	39.0969		0.065	[0.055-0.075] unit increase	Illumina [6720657] (imputed)	N
43	rs99780	11	61557826	rs102274	2022-02-17	34503513	Harshfield EL	2021-09-10	BMC Med	www.ncbi.nlm.nih.gov/pubmed/34503513	Genome-wide analysis of blood lipid metabolites in over 5000 South Asians reveals biological insights at cardiometabolic disease loci.	Phosphatidylcholine(38:5)_[M+H]1+/Phosphatidylethanolamine(41:5)_[M+H]1+/Phosphatidate(43:6)_[M+NH4]1+ levels	5,662 Pakistani ancestry individuals	NA	11q12.2		TMEM258			ENSG00000134825	NA	NA	rs102274-T	rs102274	0	102274	non_coding_transcript_exon_variant	0	NR	1e-39	39		0.0924	[0.079-0.106] unit decrease	Illumina [6720657] (imputed)	N
43	rs99780	11	61557826	rs102274	2022-02-17	34503513	Harshfield EL	2021-09-10	BMC Med	www.ncbi.nlm.nih.gov/pubmed/34503513	Genome-wide analysis of blood lipid metabolites in over 5000 South Asians reveals biological insights at cardiometabolic disease loci.	Phosphatidylcholine(40:4)_[M+OAc]1-/Phosphatidylserine(44:3)_[M-H]1- levels	5,662 Pakistani ancestry individuals	NA	11q12.2		TMEM258			ENSG00000134825	NA	NA	rs102274-A	rs102274	0	102274	non_coding_transcript_exon_variant	0	NR	5e-39	38.301		0.1394	[0.12-0.16] unit decrease	Illumina [6720657] (imputed)	N
43	rs99780	11	61557826	rs102274	2022-02-17	34503513	Harshfield EL	2021-09-10	BMC Med	www.ncbi.nlm.nih.gov/pubmed/34503513	Genome-wide analysis of blood lipid metabolites in over 5000 South Asians reveals biological insights at cardiometabolic disease loci.	Phosphatidylcholine(40:5)_[M+H]1+ levels	5,662 Pakistani ancestry individuals	NA	11q12.2		TMEM258			ENSG00000134825	NA	NA	rs102274-T	rs102274	0	102274	non_coding_transcript_exon_variant	0	NR	1e-39	39		0.1348	[0.11-0.15] unit decrease	Illumina [6720657] (imputed)	N
43	rs99780	11	61557826	rs102274	2022-02-17	34503513	Harshfield EL	2021-09-10	BMC Med	www.ncbi.nlm.nih.gov/pubmed/34503513	Genome-wide analysis of blood lipid metabolites in over 5000 South Asians reveals biological insights at cardiometabolic disease loci.	Phosphatidylcholine(40:5)_[M+OAc]1-/Phosphatidylserine(44:4)_[M-H]1- levels	5,662 Pakistani ancestry individuals	NA	11q12.2		TMEM258			ENSG00000134825	NA	NA	rs102274-A	rs102274	0	102274	non_coding_transcript_exon_variant	0	NR	2e-39	38.699		0.1376	[0.12-0.16] unit decrease	Illumina [6720657] (imputed)	N
43	rs99780	11	61557826	rs102274	2022-02-17	34503513	Harshfield EL	2021-09-10	BMC Med	www.ncbi.nlm.nih.gov/pubmed/34503513	Genome-wide analysis of blood lipid metabolites in over 5000 South Asians reveals biological insights at cardiometabolic disease loci.	Phosphatidylinositol(38:4)_[M-H]1- levels	5,662 Pakistani ancestry individuals	NA	11q12.2		TMEM258			ENSG00000134825	NA	NA	rs102274-T	rs102274	0	102274	non_coding_transcript_exon_variant	0	NR	3e-39	38.5229		0.1061	[0.09-0.122] unit decrease	Illumina [6720657] (imputed)	N
43	rs99780	11	61557826	rs102274	2022-02-17	34503513	Harshfield EL	2021-09-10	BMC Med	www.ncbi.nlm.nih.gov/pubmed/34503513	Genome-wide analysis of blood lipid metabolites in over 5000 South Asians reveals biological insights at cardiometabolic disease loci.	Phosphatidylinositol(36:4)_[M-H]1- levels	5,662 Pakistani ancestry individuals	NA	11q12.2		TMEM258			ENSG00000134825	NA	NA	rs102274-T	rs102274	0	102274	non_coding_transcript_exon_variant	0	NR	7e-39	38.1549		0.1922	[0.16-0.22] unit decrease	Illumina [6720657] (imputed)	N
43	rs99780	11	61557826	rs102274	2022-02-17	34503513	Harshfield EL	2021-09-10	BMC Med	www.ncbi.nlm.nih.gov/pubmed/34503513	Genome-wide analysis of blood lipid metabolites in over 5000 South Asians reveals biological insights at cardiometabolic disease loci.	Phosphatidylserine(42:7)_[M+OAc]1- levels	5,662 Pakistani ancestry individuals	NA	11q12.2		TMEM258			ENSG00000134825	NA	NA	rs102274-G	rs102274	0	102274	non_coding_transcript_exon_variant	0	NR	7e-39	38.1549		0.1379	[0.12-0.16] unit decrease	Illumina [6720657] (imputed)	N
43	rs99780	11	61557826	rs102274	2022-02-17	34503513	Harshfield EL	2021-09-10	BMC Med	www.ncbi.nlm.nih.gov/pubmed/34503513	Genome-wide analysis of blood lipid metabolites in over 5000 South Asians reveals biological insights at cardiometabolic disease loci.	Sphingomyelin_34:2_[M+H]1+ levels	13,814 British ancestry individuals	NA	11q12.2		TMEM258			ENSG00000134825	NA	NA	rs102274-C	rs102274	0	102274	non_coding_transcript_exon_variant	0	NR	4e-16	15.3979		0.0937686	[0.071-0.116] unit decrease	Affymetrix [87696910] (imputed)	N
43	rs99780	11	61557826	rs102274	2022-02-17	34503513	Harshfield EL	2021-09-10	BMC Med	www.ncbi.nlm.nih.gov/pubmed/34503513	Genome-wide analysis of blood lipid metabolites in over 5000 South Asians reveals biological insights at cardiometabolic disease loci.	Sphingomyelin_38:2_[M+H]1+ levels	13,814 British ancestry individuals	NA	11q12.2		TMEM258			ENSG00000134825	NA	NA	rs102274-C	rs102274	0	102274	non_coding_transcript_exon_variant	0	NR	7e-11	10.1549		0.0742008	[0.052-0.097] unit decrease	Affymetrix [87696910] (imputed)	N
43	rs99780	11	61557826	rs102274	2022-02-17	34503513	Harshfield EL	2021-09-10	BMC Med	www.ncbi.nlm.nih.gov/pubmed/34503513	Genome-wide analysis of blood lipid metabolites in over 5000 South Asians reveals biological insights at cardiometabolic disease loci.	Phosphatidylserine_40:3_[M+H]1+/Phosphatidylglycerol_40:5_[M+NH4]1+ levels	13,814 British ancestry individuals	NA	11q12.2		TMEM258			ENSG00000134825	NA	NA	rs102274-C	rs102274	0	102274	non_coding_transcript_exon_variant	0	NR	7e-28	27.1549		0.131723	[0.11-0.16] unit increase	Affymetrix [87696910] (imputed)	N
43	rs99780	11	61557826	rs102274	2022-02-17	34503513	Harshfield EL	2021-09-10	BMC Med	www.ncbi.nlm.nih.gov/pubmed/34503513	Genome-wide analysis of blood lipid metabolites in over 5000 South Asians reveals biological insights at cardiometabolic disease loci.	Phosphatidylserine_40:5_[M+H]1+/Phosphatidylglycerol_40:7_[M+NH4]1+ levels	13,814 British ancestry individuals	NA	11q12.2		TMEM258			ENSG00000134825	NA	NA	rs102274-C	rs102274	0	102274	non_coding_transcript_exon_variant	0	NR	8e-42	41.0969		0.176936	[0.15-0.2] unit decrease	Affymetrix [87696910] (imputed)	N
43	rs99780	11	61557826	rs102274	2022-02-17	34503513	Harshfield EL	2021-09-10	BMC Med	www.ncbi.nlm.nih.gov/pubmed/34503513	Genome-wide analysis of blood lipid metabolites in over 5000 South Asians reveals biological insights at cardiometabolic disease loci.	Phosphatidylserine-P_42:1_[M+H]1+/Phosphatidylglycerol-P_42:6_[M+NH4]1+ levels	13,814 British ancestry individuals	NA	11q12.2		TMEM258			ENSG00000134825	NA	NA	rs102274-C	rs102274	0	102274	non_coding_transcript_exon_variant	0	NR	4e-19	18.3979		0.11798	[0.092-0.144] unit decrease	Affymetrix [87696910] (imputed)	N
43	rs99780	11	61557826	rs102274	2022-02-17	34503513	Harshfield EL	2021-09-10	BMC Med	www.ncbi.nlm.nih.gov/pubmed/34503513	Genome-wide analysis of blood lipid metabolites in over 5000 South Asians reveals biological insights at cardiometabolic disease loci.	Phosphatidylserine(35:2)_[M+OAc]1- levels	5,662 Pakistani ancestry individuals	NA	11q12.2		TMEM258			ENSG00000134825	NA	NA	rs102274-C	rs102274	0	102274	non_coding_transcript_exon_variant	0	NR	1e-38	38		0.1372	[0.12-0.16] unit decrease	Illumina [6720657] (imputed)	N
43	rs99780	11	61557826	rs102274	2022-02-17	34503513	Harshfield EL	2021-09-10	BMC Med	www.ncbi.nlm.nih.gov/pubmed/34503513	Genome-wide analysis of blood lipid metabolites in over 5000 South Asians reveals biological insights at cardiometabolic disease loci.	Phosphatidylserine(44:6)_[M+OAc]1- levels	5,662 Pakistani ancestry individuals	NA	11q12.2		TMEM258			ENSG00000134825	NA	NA	rs102274-G	rs102274	0	102274	non_coding_transcript_exon_variant	0	NR	2e-39	38.699		0.1535	[0.13-0.18] unit decrease	Illumina [6720657] (imputed)	N
43	rs99780	11	61557826	rs102274	2022-02-17	34503513	Harshfield EL	2021-09-10	BMC Med	www.ncbi.nlm.nih.gov/pubmed/34503513	Genome-wide analysis of blood lipid metabolites in over 5000 South Asians reveals biological insights at cardiometabolic disease loci.	Sphingomyelin_36:2_[M+H]1+ levels	13,814 British ancestry individuals	NA	11q12.2		TMEM258			ENSG00000134825	NA	NA	rs102274-C	rs102274	0	102274	non_coding_transcript_exon_variant	0	NR	4e-17	16.3979		0.10026	[0.077-0.124] unit decrease	Affymetrix [87696910] (imputed)	N
43	rs99780	11	61557826	rs102274	2022-02-17	34503513	Harshfield EL	2021-09-10	BMC Med	www.ncbi.nlm.nih.gov/pubmed/34503513	Genome-wide analysis of blood lipid metabolites in over 5000 South Asians reveals biological insights at cardiometabolic disease loci.	Phosphatidylinositol_36:2_[M+H]1+ levels	13,814 British ancestry individuals	NA	11q12.2		TMEM258			ENSG00000134825	NA	NA	rs102274-C	rs102274	0	102274	non_coding_transcript_exon_variant	0	NR	8e-15	14.0969		0.104892	[0.078-0.131] unit increase	Affymetrix [87696910] (imputed)	N
43	rs99780	11	61557826	rs102274	2022-02-17	34503513	Harshfield EL	2021-09-10	BMC Med	www.ncbi.nlm.nih.gov/pubmed/34503513	Genome-wide analysis of blood lipid metabolites in over 5000 South Asians reveals biological insights at cardiometabolic disease loci.	Phosphatidylinositol_34:2_[M-H]1- levels	13,814 British ancestry individuals	NA	11q12.2		TMEM258			ENSG00000134825	NA	NA	rs102274-C	rs102274	0	102274	non_coding_transcript_exon_variant	0	NR	1e-28	28		0.123343	[0.1-0.15] unit increase	Affymetrix [87696910] (imputed)	N
43	rs99780	11	61557826	rs102274	2022-02-17	34503513	Harshfield EL	2021-09-10	BMC Med	www.ncbi.nlm.nih.gov/pubmed/34503513	Genome-wide analysis of blood lipid metabolites in over 5000 South Asians reveals biological insights at cardiometabolic disease loci.	Phosphatidylinositol_36:2_[M-H]1- levels	13,814 British ancestry individuals	NA	11q12.2		TMEM258			ENSG00000134825	NA	NA	rs102274-C	rs102274	0	102274	non_coding_transcript_exon_variant	0	NR	2e-43	42.699		0.146217	[0.13-0.17] unit increase	Affymetrix [87696910] (imputed)	N
43	rs99780	11	61557826	rs102274	2022-02-17	34503513	Harshfield EL	2021-09-10	BMC Med	www.ncbi.nlm.nih.gov/pubmed/34503513	Genome-wide analysis of blood lipid metabolites in over 5000 South Asians reveals biological insights at cardiometabolic disease loci.	Fatty acid(18:4)_[M-H]1- levels	13,814 British ancestry individuals	NA	11q12.2		TMEM258			ENSG00000134825	NA	NA	rs102274-C	rs102274	0	102274	non_coding_transcript_exon_variant	0	NR	1e-15	15		0.079614	[0.06-0.099] unit decrease	Affymetrix [87696910] (imputed)	N
43	rs99780	11	61557826	rs102274	2022-02-17	34503513	Harshfield EL	2021-09-10	BMC Med	www.ncbi.nlm.nih.gov/pubmed/34503513	Genome-wide analysis of blood lipid metabolites in over 5000 South Asians reveals biological insights at cardiometabolic disease loci.	Fatty acid(20:4)_[M-H]1- levels	13,814 British ancestry individuals	NA	11q12.2		TMEM258			ENSG00000134825	NA	NA	rs102274-C	rs102274	0	102274	non_coding_transcript_exon_variant	0	NR	1e-122	122		0.188961	[0.17-0.2] unit decrease	Affymetrix [87696910] (imputed)	N
43	rs99780	11	61557826	rs102274	2022-02-17	34503513	Harshfield EL	2021-09-10	BMC Med	www.ncbi.nlm.nih.gov/pubmed/34503513	Genome-wide analysis of blood lipid metabolites in over 5000 South Asians reveals biological insights at cardiometabolic disease loci.	Fatty acid(20:3)_[M-H]1- levels	13,814 British ancestry individuals	NA	11q12.2		TMEM258			ENSG00000134825	NA	NA	rs102274-C	rs102274	0	102274	non_coding_transcript_exon_variant	0	NR	3e-10	9.52288		0.0497916	[0.034-0.065] unit increase	Affymetrix [87696910] (imputed)	N
43	rs99780	11	61557826	rs102274	2022-02-17	34503513	Harshfield EL	2021-09-10	BMC Med	www.ncbi.nlm.nih.gov/pubmed/34503513	Genome-wide analysis of blood lipid metabolites in over 5000 South Asians reveals biological insights at cardiometabolic disease loci.	Phosphatidylglycerol_36:0_[M-H]1- levels	13,814 British ancestry individuals	NA	11q12.2		TMEM258			ENSG00000134825	NA	NA	rs102274-C	rs102274	0	102274	non_coding_transcript_exon_variant	0	NR	6e-19	18.2218		0.0902091	[0.07-0.11] unit decrease	Affymetrix [87696910] (imputed)	N
43	rs99780	11	61557826	rs102274	2022-02-17	34503513	Harshfield EL	2021-09-10	BMC Med	www.ncbi.nlm.nih.gov/pubmed/34503513	Genome-wide analysis of blood lipid metabolites in over 5000 South Asians reveals biological insights at cardiometabolic disease loci.	Phosphatidylinositol_35:0_[M-H]1- levels	13,814 British ancestry individuals	NA	11q12.2		TMEM258			ENSG00000134825	NA	NA	rs102274-C	rs102274	0	102274	non_coding_transcript_exon_variant	0	NR	1e-10	10		0.0526073	[0.037-0.069] unit decrease	Affymetrix [87696910] (imputed)	N
43	rs99780	11	61557826	rs102274	2022-02-17	34503513	Harshfield EL	2021-09-10	BMC Med	www.ncbi.nlm.nih.gov/pubmed/34503513	Genome-wide analysis of blood lipid metabolites in over 5000 South Asians reveals biological insights at cardiometabolic disease loci.	Phosphatidylinositol_35:2_[M-H]1- levels	13,814 British ancestry individuals	NA	11q12.2		TMEM258			ENSG00000134825	NA	NA	rs102274-C	rs102274	0	102274	non_coding_transcript_exon_variant	0	NR	1e-11	11		0.0718288	[0.051-0.093] unit increase	Affymetrix [87696910] (imputed)	N
43	rs99780	11	61557826	rs102274	2022-02-17	34503513	Harshfield EL	2021-09-10	BMC Med	www.ncbi.nlm.nih.gov/pubmed/34503513	Genome-wide analysis of blood lipid metabolites in over 5000 South Asians reveals biological insights at cardiometabolic disease loci.	Phosphatidylinositol_34:0_[M+H]1+ levels	13,814 British ancestry individuals	NA	11q12.2		TMEM258			ENSG00000134825	NA	NA	rs102274-C	rs102274	0	102274	non_coding_transcript_exon_variant	0	NR	3e-40	39.5229		0.177856	[0.15-0.2] unit decrease	Affymetrix [87696910] (imputed)	N
43	rs99780	11	61557826	rs102274	2022-02-17	34503513	Harshfield EL	2021-09-10	BMC Med	www.ncbi.nlm.nih.gov/pubmed/34503513	Genome-wide analysis of blood lipid metabolites in over 5000 South Asians reveals biological insights at cardiometabolic disease loci.	Phosphatidylinositol_36:3_[M-H]1- levels	13,814 British ancestry individuals	NA	11q12.2		TMEM258			ENSG00000134825	NA	NA	rs102274-C	rs102274	0	102274	non_coding_transcript_exon_variant	0	NR	2e-92	91.699		0.221599	[0.2-0.24] unit increase	Affymetrix [87696910] (imputed)	N
43	rs99780	11	61557826	rs102274	2022-02-17	34503513	Harshfield EL	2021-09-10	BMC Med	www.ncbi.nlm.nih.gov/pubmed/34503513	Genome-wide analysis of blood lipid metabolites in over 5000 South Asians reveals biological insights at cardiometabolic disease loci.	Phosphatidylinositol_36:4_[M-H]1- levels	13,814 British ancestry individuals	NA	11q12.2		TMEM258			ENSG00000134825	NA	NA	rs102274-C	rs102274	0	102274	non_coding_transcript_exon_variant	0	NR	1e-23	23		0.108663	[0.087-0.13] unit decrease	Affymetrix [87696910] (imputed)	N
43	rs99780	11	61557826	rs102274	2022-02-17	34503513	Harshfield EL	2021-09-10	BMC Med	www.ncbi.nlm.nih.gov/pubmed/34503513	Genome-wide analysis of blood lipid metabolites in over 5000 South Asians reveals biological insights at cardiometabolic disease loci.	Fatty acid(20:4)_[M-H]1- levels	5,662 Pakistani ancestry individuals	NA	11q12.2		TMEM258			ENSG00000134825	NA	NA	rs102274-C	rs102274	0	102274	non_coding_transcript_exon_variant	0	NR	1e-39	39		0.0841	[0.072-0.097] unit decrease	Illumina [6720657] (imputed)	N
43	rs99780	11	61557826	rs102274	2022-02-17	34503513	Harshfield EL	2021-09-10	BMC Med	www.ncbi.nlm.nih.gov/pubmed/34503513	Genome-wide analysis of blood lipid metabolites in over 5000 South Asians reveals biological insights at cardiometabolic disease loci.	Phosphatidylethanolamine(38:5)_[M-H]1- levels	5,662 Pakistani ancestry individuals	NA	11q12.2		TMEM258			ENSG00000134825	NA	NA	rs102274-T	rs102274	0	102274	non_coding_transcript_exon_variant	0	NR	3e-39	38.5229		0.1338	[0.11-0.15] unit decrease	Illumina [6720657] (imputed)	N
43	rs99780	11	61557826	rs102274	2022-02-17	34503513	Harshfield EL	2021-09-10	BMC Med	www.ncbi.nlm.nih.gov/pubmed/34503513	Genome-wide analysis of blood lipid metabolites in over 5000 South Asians reveals biological insights at cardiometabolic disease loci.	Phosphatidylglycerol_34:0_[M-H]1- levels	13,814 British ancestry individuals	NA	11q12.2		TMEM258			ENSG00000134825	NA	NA	rs102274-C	rs102274	0	102274	non_coding_transcript_exon_variant	0	NR	3e-24	23.5229		0.117232	[0.095-0.14] unit decrease	Affymetrix [87696910] (imputed)	N
43	rs99780	11	61557826	rs102274	2022-02-17	34503513	Harshfield EL	2021-09-10	BMC Med	www.ncbi.nlm.nih.gov/pubmed/34503513	Genome-wide analysis of blood lipid metabolites in over 5000 South Asians reveals biological insights at cardiometabolic disease loci.	Phosphatidylglycerol_35:3_[M-H]1- levels	13,814 British ancestry individuals	NA	11q12.2		TMEM258			ENSG00000134825	NA	NA	rs102274-C	rs102274	0	102274	non_coding_transcript_exon_variant	0	NR	3e-29	28.5229		0.0885665	[0.073-0.104] unit increase	Affymetrix [87696910] (imputed)	N
43	rs99780	11	61557826	rs102274	2022-02-17	34503513	Harshfield EL	2021-09-10	BMC Med	www.ncbi.nlm.nih.gov/pubmed/34503513	Genome-wide analysis of blood lipid metabolites in over 5000 South Asians reveals biological insights at cardiometabolic disease loci.	Phosphatidylglycerol(36:0)_[M-H]1- levels	5,662 Pakistani ancestry individuals	NA	11q12.2		TMEM258			ENSG00000134825	NA	NA	rs102274-A	rs102274	0	102274	non_coding_transcript_exon_variant	0	NR	5e-39	38.301		0.0841	[0.072-0.097] unit decrease	Illumina [6720657] (imputed)	N
43	rs99780	11	61557826	rs102274	2022-02-17	34503513	Harshfield EL	2021-09-10	BMC Med	www.ncbi.nlm.nih.gov/pubmed/34503513	Genome-wide analysis of blood lipid metabolites in over 5000 South Asians reveals biological insights at cardiometabolic disease loci.	Phosphatidylglycerol(34:0)_[M-H]1- levels	5,662 Pakistani ancestry individuals	NA	11q12.2		TMEM258			ENSG00000134825	NA	NA	rs102274-G	rs102274	0	102274	non_coding_transcript_exon_variant	0	NR	6e-39	38.2218		0.0893	[0.076-0.103] unit decrease	Illumina [6720657] (imputed)	N
43	rs99780	11	61557826	rs102274	2022-02-17	34503513	Harshfield EL	2021-09-10	BMC Med	www.ncbi.nlm.nih.gov/pubmed/34503513	Genome-wide analysis of blood lipid metabolites in over 5000 South Asians reveals biological insights at cardiometabolic disease loci.	Phosphatidylinositol_38:0_[M-H]1- levels	13,814 British ancestry individuals	NA	11q12.2		TMEM258			ENSG00000134825	NA	NA	rs102274-C	rs102274	0	102274	non_coding_transcript_exon_variant	0	NR	3e-20	19.5229		0.104704	[0.082-0.127] unit decrease	Affymetrix [87696910] (imputed)	N
43	rs99780	11	61557826	rs102274	2022-02-17	34503513	Harshfield EL	2021-09-10	BMC Med	www.ncbi.nlm.nih.gov/pubmed/34503513	Genome-wide analysis of blood lipid metabolites in over 5000 South Asians reveals biological insights at cardiometabolic disease loci.	Phosphatidylinositol_38:4_[M-H]1- levels	13,814 British ancestry individuals	NA	11q12.2		TMEM258			ENSG00000134825	NA	NA	rs102274-C	rs102274	0	102274	non_coding_transcript_exon_variant	0	NR	2e-32	31.699		0.117343	[0.098-0.137] unit decrease	Affymetrix [87696910] (imputed)	N
43	rs99780	11	61557826	rs102274	2022-02-17	34503513	Harshfield EL	2021-09-10	BMC Med	www.ncbi.nlm.nih.gov/pubmed/34503513	Genome-wide analysis of blood lipid metabolites in over 5000 South Asians reveals biological insights at cardiometabolic disease loci.	Fatty acid(22:4)_[M-H]1- levels	13,814 British ancestry individuals	NA	11q12.2		TMEM258			ENSG00000134825	NA	NA	rs102274-C	rs102274	0	102274	non_coding_transcript_exon_variant	0	NR	4e-37	36.3979		0.136662	[0.12-0.16] unit decrease	Affymetrix [87696910] (imputed)	N
43	rs99780	11	61557826	rs102274	2022-02-17	34503513	Harshfield EL	2021-09-10	BMC Med	www.ncbi.nlm.nih.gov/pubmed/34503513	Genome-wide analysis of blood lipid metabolites in over 5000 South Asians reveals biological insights at cardiometabolic disease loci.	Fatty acid(22:5)_[M-H]1- levels	13,814 British ancestry individuals	NA	11q12.2		TMEM258			ENSG00000134825	NA	NA	rs102274-C	rs102274	0	102274	non_coding_transcript_exon_variant	0	NR	2e-41	40.699		0.165449	[0.14-0.19] unit decrease	Affymetrix [87696910] (imputed)	N
43	rs99780	11	61557826	rs102274	2022-02-17	34503513	Harshfield EL	2021-09-10	BMC Med	www.ncbi.nlm.nih.gov/pubmed/34503513	Genome-wide analysis of blood lipid metabolites in over 5000 South Asians reveals biological insights at cardiometabolic disease loci.	Fatty acid(22:4)_[M-H]1- levels	5,662 Pakistani ancestry individuals	NA	11q12.2		TMEM258			ENSG00000134825	NA	NA	rs102274-T	rs102274	0	102274	non_coding_transcript_exon_variant	0	NR	4e-39	38.3979		0.0695	[0.059-0.08] unit decrease	Illumina [6720657] (imputed)	N
43	rs99780	11	61557826	rs102274	2022-02-17	34503513	Harshfield EL	2021-09-10	BMC Med	www.ncbi.nlm.nih.gov/pubmed/34503513	Genome-wide analysis of blood lipid metabolites in over 5000 South Asians reveals biological insights at cardiometabolic disease loci.	Fatty acid(22:6)_[M-H]1- levels	13,814 British ancestry individuals	NA	11q12.2		TMEM258			ENSG00000134825	NA	NA	rs102274-C	rs102274	0	102274	non_coding_transcript_exon_variant	0	NR	2e-13	12.699		0.0886418	[0.065-0.112] unit decrease	Affymetrix [87696910] (imputed)	N
43	rs99780	11	61557826	rs102274	2022-02-17	34503513	Harshfield EL	2021-09-10	BMC Med	www.ncbi.nlm.nih.gov/pubmed/34503513	Genome-wide analysis of blood lipid metabolites in over 5000 South Asians reveals biological insights at cardiometabolic disease loci.	Fatty acid(22:5)_[M-H]1- levels	5,662 Pakistani ancestry individuals	NA	11q12.2		TMEM258			ENSG00000134825	NA	NA	rs102274-G	rs102274	0	102274	non_coding_transcript_exon_variant	0	NR	8e-39	38.0969		0.1374	[0.12-0.16] unit decrease	Illumina [6720657] (imputed)	N
43	rs99780	11	61557826	rs102274	2022-02-17	34503513	Harshfield EL	2021-09-10	BMC Med	www.ncbi.nlm.nih.gov/pubmed/34503513	Genome-wide analysis of blood lipid metabolites in over 5000 South Asians reveals biological insights at cardiometabolic disease loci.	Lysophosphatidylcholine_20:4_[M+H]1+ levels	13,814 British ancestry individuals	NA	11q12.2		TMEM258			ENSG00000134825	NA	NA	rs102274-C	rs102274	0	102274	non_coding_transcript_exon_variant	0	NR	2e-259	258.699		0.40912	[0.39-0.43] unit decrease	Affymetrix [87696910] (imputed)	N
43	rs99780	11	61557826	rs102274	2022-02-17	34503513	Harshfield EL	2021-09-10	BMC Med	www.ncbi.nlm.nih.gov/pubmed/34503513	Genome-wide analysis of blood lipid metabolites in over 5000 South Asians reveals biological insights at cardiometabolic disease loci.	Cholesteryl ester_20:3_[M+NH4]1+ levels	13,814 British ancestry individuals	NA	11q12.2		TMEM258			ENSG00000134825	NA	NA	rs102274-C	rs102274	0	102274	non_coding_transcript_exon_variant	0	NR	7e-34	33.1549		0.126556	[0.11-0.15] unit decrease	Affymetrix [87696910] (imputed)	N
43	rs99780	11	61557826	rs102274	2022-02-17	34503513	Harshfield EL	2021-09-10	BMC Med	www.ncbi.nlm.nih.gov/pubmed/34503513	Genome-wide analysis of blood lipid metabolites in over 5000 South Asians reveals biological insights at cardiometabolic disease loci.	Cholesteryl ester(20:5)_[M+NH4]1+ levels	5,662 Pakistani ancestry individuals	NA	11q12.2		TMEM258			ENSG00000134825	NA	NA	rs102274-A	rs102274	0	102274	non_coding_transcript_exon_variant	0	NR	1e-39	39		0.1047	[0.089-0.12] unit decrease	Illumina [6720657] (imputed)	N
43	rs99780	11	61557826	rs102274	2022-02-17	34503513	Harshfield EL	2021-09-10	BMC Med	www.ncbi.nlm.nih.gov/pubmed/34503513	Genome-wide analysis of blood lipid metabolites in over 5000 South Asians reveals biological insights at cardiometabolic disease loci.	Phosphatidylcholine(42:4)_[M+OAc]1- levels	5,662 Pakistani ancestry individuals	NA	11q12.2		TMEM258			ENSG00000134825	NA	NA	rs102274-G	rs102274	0	102274	non_coding_transcript_exon_variant	0	NR	2e-39	38.699		0.1388	[0.12-0.16] unit decrease	Illumina [6720657] (imputed)	N
43	rs99780	11	61557826	rs102274	2022-02-17	34503513	Harshfield EL	2021-09-10	BMC Med	www.ncbi.nlm.nih.gov/pubmed/34503513	Genome-wide analysis of blood lipid metabolites in over 5000 South Asians reveals biological insights at cardiometabolic disease loci.	Phosphatidylethanolamine_36:2_[M-H]1- levels	13,814 British ancestry individuals	NA	11q12.2		TMEM258			ENSG00000134825	NA	NA	rs102274-C	rs102274	0	102274	non_coding_transcript_exon_variant	0	NR	8e-54	53.0969		0.119038	[0.1-0.13] unit increase	Affymetrix [87696910] (imputed)	N
43	rs99780	11	61557826	rs102274	2022-02-17	34503513	Harshfield EL	2021-09-10	BMC Med	www.ncbi.nlm.nih.gov/pubmed/34503513	Genome-wide analysis of blood lipid metabolites in over 5000 South Asians reveals biological insights at cardiometabolic disease loci.	Phosphatidylethanolamine_35:2_[M-H]1- levels	13,814 British ancestry individuals	NA	11q12.2		TMEM258			ENSG00000134825	NA	NA	rs102274-C	rs102274	0	102274	non_coding_transcript_exon_variant	0	NR	4e-32	31.3979		0.110781	[0.092-0.129] unit increase	Affymetrix [87696910] (imputed)	N
43	rs99780	11	61557826	rs102274	2022-02-17	34503513	Harshfield EL	2021-09-10	BMC Med	www.ncbi.nlm.nih.gov/pubmed/34503513	Genome-wide analysis of blood lipid metabolites in over 5000 South Asians reveals biological insights at cardiometabolic disease loci.	Phosphatidylethanolamine_36:3_[M-H]1- levels	13,814 British ancestry individuals	NA	11q12.2		TMEM258			ENSG00000134825	NA	NA	rs102274-C	rs102274	0	102274	non_coding_transcript_exon_variant	0	NR	4e-60	59.3979		0.176665	[0.16-0.2] unit increase	Affymetrix [87696910] (imputed)	N
43	rs99780	11	61557826	rs102274	2022-02-17	34503513	Harshfield EL	2021-09-10	BMC Med	www.ncbi.nlm.nih.gov/pubmed/34503513	Genome-wide analysis of blood lipid metabolites in over 5000 South Asians reveals biological insights at cardiometabolic disease loci.	Cholesteryl ester_16:0_[M+NH4]1+ levels	13,814 British ancestry individuals	NA	11q12.2		TMEM258			ENSG00000134825	NA	NA	rs102274-C	rs102274	0	102274	non_coding_transcript_exon_variant	0	NR	4e-25	24.3979		0.100561	[0.082-0.12] unit decrease	Affymetrix [87696910] (imputed)	N
43	rs99780	11	61557826	rs102274	2022-02-17	34503513	Harshfield EL	2021-09-10	BMC Med	www.ncbi.nlm.nih.gov/pubmed/34503513	Genome-wide analysis of blood lipid metabolites in over 5000 South Asians reveals biological insights at cardiometabolic disease loci.	Cholesteryl ester_18:2_[M+NH4]1+ levels	13,814 British ancestry individuals	NA	11q12.2		TMEM258			ENSG00000134825	NA	NA	rs102274-C	rs102274	0	102274	non_coding_transcript_exon_variant	0	NR	7e-14	13.1549		0.0797486	[0.059-0.101] unit increase	Affymetrix [87696910] (imputed)	N
43	rs99780	11	61557826	rs102274	2022-02-17	34503513	Harshfield EL	2021-09-10	BMC Med	www.ncbi.nlm.nih.gov/pubmed/34503513	Genome-wide analysis of blood lipid metabolites in over 5000 South Asians reveals biological insights at cardiometabolic disease loci.	Cholesteryl ester_18:3_[M+NH4]1+ levels	13,814 British ancestry individuals	NA	11q12.2		TMEM258			ENSG00000134825	NA	NA	rs102274-C	rs102274	0	102274	non_coding_transcript_exon_variant	0	NR	1e-42	42		0.146457	[0.13-0.17] unit decrease	Affymetrix [87696910] (imputed)	N
43	rs99780	11	61557826	rs102274	2022-02-17	34503513	Harshfield EL	2021-09-10	BMC Med	www.ncbi.nlm.nih.gov/pubmed/34503513	Genome-wide analysis of blood lipid metabolites in over 5000 South Asians reveals biological insights at cardiometabolic disease loci.	Cholesteryl ester_14:0_[M+NH4]1+ levels	13,814 British ancestry individuals	NA	11q12.2		TMEM258			ENSG00000134825	NA	NA	rs102274-C	rs102274	0	102274	non_coding_transcript_exon_variant	0	NR	1e-11	11		0.0628477	[0.045-0.081] unit decrease	Affymetrix [87696910] (imputed)	N
43	rs99780	11	61557826	rs102274	2022-02-17	34503513	Harshfield EL	2021-09-10	BMC Med	www.ncbi.nlm.nih.gov/pubmed/34503513	Genome-wide analysis of blood lipid metabolites in over 5000 South Asians reveals biological insights at cardiometabolic disease loci.	Cholesteryl ester(16:0)_[M+NH4]1+ levels	5,662 Pakistani ancestry individuals	NA	11q12.2		TMEM258			ENSG00000134825	NA	NA	rs102274-G	rs102274	0	102274	non_coding_transcript_exon_variant	0	NR	1e-38	38		0.1034	[0.088-0.119] unit decrease	Illumina [6720657] (imputed)	N
43	rs99780	11	61557826	rs102274	2022-02-17	34503513	Harshfield EL	2021-09-10	BMC Med	www.ncbi.nlm.nih.gov/pubmed/34503513	Genome-wide analysis of blood lipid metabolites in over 5000 South Asians reveals biological insights at cardiometabolic disease loci.	Phosphatidylethanolamine_34:0_[M-H]1- levels	13,814 British ancestry individuals	NA	11q12.2		TMEM258			ENSG00000134825	NA	NA	rs102274-C	rs102274	0	102274	non_coding_transcript_exon_variant	0	NR	5e-14	13.301		0.055624	[0.041-0.07] unit decrease	Affymetrix [87696910] (imputed)	N
43	rs99780	11	61557826	rs102274	2022-02-17	34503513	Harshfield EL	2021-09-10	BMC Med	www.ncbi.nlm.nih.gov/pubmed/34503513	Genome-wide analysis of blood lipid metabolites in over 5000 South Asians reveals biological insights at cardiometabolic disease loci.	Phosphatidylethanolamine_34:2_[M-H]1- levels	13,814 British ancestry individuals	NA	11q12.2		TMEM258			ENSG00000134825	NA	NA	rs102274-C	rs102274	0	102274	non_coding_transcript_exon_variant	0	NR	2e-68	67.699		0.209803	[0.19-0.23] unit increase	Affymetrix [87696910] (imputed)	N
43	rs99780	11	61557826	rs102274	2022-02-17	34503513	Harshfield EL	2021-09-10	BMC Med	www.ncbi.nlm.nih.gov/pubmed/34503513	Genome-wide analysis of blood lipid metabolites in over 5000 South Asians reveals biological insights at cardiometabolic disease loci.	Cholesteryl ester_22:6_[M+NH4]1+ levels	13,814 British ancestry individuals	NA	11q12.2		TMEM258			ENSG00000134825	NA	NA	rs102274-C	rs102274	0	102274	non_coding_transcript_exon_variant	0	NR	6e-33	32.2218		0.146548	[0.12-0.17] unit decrease	Affymetrix [87696910] (imputed)	N
43	rs99780	11	61557826	rs102274	2022-02-17	34503513	Harshfield EL	2021-09-10	BMC Med	www.ncbi.nlm.nih.gov/pubmed/34503513	Genome-wide analysis of blood lipid metabolites in over 5000 South Asians reveals biological insights at cardiometabolic disease loci.	Cholesteryl ester_22:5_[M+NH4]1+ levels	13,814 British ancestry individuals	NA	11q12.2		TMEM258			ENSG00000134825	NA	NA	rs102274-C	rs102274	0	102274	non_coding_transcript_exon_variant	0	NR	2e-13	12.699		0.0786462	[0.058-0.1] unit decrease	Affymetrix [87696910] (imputed)	N
43	rs99780	11	61557826	rs102274	2022-02-17	34503513	Harshfield EL	2021-09-10	BMC Med	www.ncbi.nlm.nih.gov/pubmed/34503513	Genome-wide analysis of blood lipid metabolites in over 5000 South Asians reveals biological insights at cardiometabolic disease loci.	Cholesteryl ester_20:5_[M+NH4]1+ levels	13,814 British ancestry individuals	NA	11q12.2		TMEM258			ENSG00000134825	NA	NA	rs102274-C	rs102274	0	102274	non_coding_transcript_exon_variant	0	NR	2e-149	148.699		0.308541	[0.29-0.33] unit decrease	Affymetrix [87696910] (imputed)	N
43	rs99780	11	61557826	rs102274	2022-02-17	34503513	Harshfield EL	2021-09-10	BMC Med	www.ncbi.nlm.nih.gov/pubmed/34503513	Genome-wide analysis of blood lipid metabolites in over 5000 South Asians reveals biological insights at cardiometabolic disease loci.	Cholesteryl ester(18:3)_[M+NH4]1+ levels	5,662 Pakistani ancestry individuals	NA	11q12.2		TMEM258			ENSG00000134825	NA	NA	rs102274-C	rs102274	0	102274	non_coding_transcript_exon_variant	0	NR	6e-39	38.2218		0.0985	[0.084-0.113] unit decrease	Illumina [6720657] (imputed)	N
43	rs99780	11	61557826	rs102274	2022-02-17	34503513	Harshfield EL	2021-09-10	BMC Med	www.ncbi.nlm.nih.gov/pubmed/34503513	Genome-wide analysis of blood lipid metabolites in over 5000 South Asians reveals biological insights at cardiometabolic disease loci.	Cholesteryl ester(20:4)_[M+NH4]1+ levels	5,662 Pakistani ancestry individuals	NA	11q12.2		TMEM258			ENSG00000134825	NA	NA	rs102274-G	rs102274	0	102274	non_coding_transcript_exon_variant	0	NR	7e-40	39.1549		0.1409	[0.12-0.16] unit decrease	Illumina [6720657] (imputed)	N
43	rs99780	11	61557826	rs102274	2022-02-17	34503513	Harshfield EL	2021-09-10	BMC Med	www.ncbi.nlm.nih.gov/pubmed/34503513	Genome-wide analysis of blood lipid metabolites in over 5000 South Asians reveals biological insights at cardiometabolic disease loci.	Phosphatidylethanolamine_37:2_[M-H]1- levels	13,814 British ancestry individuals	NA	11q12.2		TMEM258			ENSG00000134825	NA	NA	rs102274-C	rs102274	0	102274	non_coding_transcript_exon_variant	0	NR	5e-27	26.301		0.094727	[0.077-0.112] unit increase	Affymetrix [87696910] (imputed)	N
43	rs99780	11	61557826	rs102274	2022-02-17	34503513	Harshfield EL	2021-09-10	BMC Med	www.ncbi.nlm.nih.gov/pubmed/34503513	Genome-wide analysis of blood lipid metabolites in over 5000 South Asians reveals biological insights at cardiometabolic disease loci.	Phosphatidylethanolamine_37:3_[M-H]1- levels	13,814 British ancestry individuals	NA	11q12.2		TMEM258			ENSG00000134825	NA	NA	rs102274-C	rs102274	0	102274	non_coding_transcript_exon_variant	0	NR	4e-20	19.3979		0.0903641	[0.071-0.11] unit increase	Affymetrix [87696910] (imputed)	N
43	rs99780	11	61557826	rs102274	2022-02-17	34503513	Harshfield EL	2021-09-10	BMC Med	www.ncbi.nlm.nih.gov/pubmed/34503513	Genome-wide analysis of blood lipid metabolites in over 5000 South Asians reveals biological insights at cardiometabolic disease loci.	Phosphatidylethanolamine_38:2_[M-H]1- levels	13,814 British ancestry individuals	NA	11q12.2		TMEM258			ENSG00000134825	NA	NA	rs102274-C	rs102274	0	102274	non_coding_transcript_exon_variant	0	NR	7e-22	21.1549		0.0733488	[0.058-0.088] unit increase	Affymetrix [87696910] (imputed)	N
43	rs99780	11	61557826	rs102274	2022-02-17	34503513	Harshfield EL	2021-09-10	BMC Med	www.ncbi.nlm.nih.gov/pubmed/34503513	Genome-wide analysis of blood lipid metabolites in over 5000 South Asians reveals biological insights at cardiometabolic disease loci.	Lysophosphatidylcholine(20:4)_[M+H]1+ levels	5,662 Pakistani ancestry individuals	NA	11q12.2		TMEM258			ENSG00000134825	NA	NA	rs102274-G	rs102274	0	102274	non_coding_transcript_exon_variant	0	NR	1e-39	39		0.1391	[0.12-0.16] unit decrease	Illumina [6720657] (imputed)	N
43	rs99780	11	61557826	rs102274	2022-02-17	34503513	Harshfield EL	2021-09-10	BMC Med	www.ncbi.nlm.nih.gov/pubmed/34503513	Genome-wide analysis of blood lipid metabolites in over 5000 South Asians reveals biological insights at cardiometabolic disease loci.	Lysophosphatidylethanolamine_22:4_[M-H]1- levels	13,814 British ancestry individuals	NA	11q12.2		TMEM258			ENSG00000134825	NA	NA	rs102274-C	rs102274	0	102274	non_coding_transcript_exon_variant	0	NR	4e-282	281.398		0.351561	[0.33-0.37] unit decrease	Affymetrix [87696910] (imputed)	N
43	rs99780	11	61557826	rs102274	2022-02-17	34503513	Harshfield EL	2021-09-10	BMC Med	www.ncbi.nlm.nih.gov/pubmed/34503513	Genome-wide analysis of blood lipid metabolites in over 5000 South Asians reveals biological insights at cardiometabolic disease loci.	Lysophosphatidylethanolamine-O_18:1_[M-H]1-/Lysophosphatidylethanolamine-P_18:0_[M-H]1- levels	13,814 British ancestry individuals	NA	11q12.2		TMEM258			ENSG00000134825	NA	NA	rs102274-C	rs102274	0	102274	non_coding_transcript_exon_variant	0	NR	3e-19	18.5229		0.0923474	[0.072-0.113] unit decrease	Affymetrix [87696910] (imputed)	N
43	rs99780	11	61557826	rs102274	2022-02-17	34503513	Harshfield EL	2021-09-10	BMC Med	www.ncbi.nlm.nih.gov/pubmed/34503513	Genome-wide analysis of blood lipid metabolites in over 5000 South Asians reveals biological insights at cardiometabolic disease loci.	Lysophosphatidylethanolamine-P_20:0_[M-H]1- levels	13,814 British ancestry individuals	NA	11q12.2		TMEM258			ENSG00000134825	NA	NA	rs102274-C	rs102274	0	102274	non_coding_transcript_exon_variant	0	NR	4e-10	9.39794		0.0602469	[0.041-0.079] unit decrease	Affymetrix [87696910] (imputed)	N
43	rs99780	11	61557826	rs102274	2022-02-17	34503513	Harshfield EL	2021-09-10	BMC Med	www.ncbi.nlm.nih.gov/pubmed/34503513	Genome-wide analysis of blood lipid metabolites in over 5000 South Asians reveals biological insights at cardiometabolic disease loci.	Phosphatidate_34:2_[M-H]1- levels	13,814 British ancestry individuals	NA	11q12.2		TMEM258			ENSG00000134825	NA	NA	rs102274-C	rs102274	0	102274	non_coding_transcript_exon_variant	0	NR	8e-12	11.0969		0.0773363	[0.055-0.099] unit increase	Affymetrix [87696910] (imputed)	N
43	rs99780	11	61557826	rs102274	2022-02-17	34503513	Harshfield EL	2021-09-10	BMC Med	www.ncbi.nlm.nih.gov/pubmed/34503513	Genome-wide analysis of blood lipid metabolites in over 5000 South Asians reveals biological insights at cardiometabolic disease loci.	Phosphatidate(41:2)_[M+H]1+ levels	5,662 Pakistani ancestry individuals	NA	11q12.2		TMEM258			ENSG00000134825	NA	NA	rs102274-C	rs102274	0	102274	non_coding_transcript_exon_variant	0	NR	7e-39	38.1549		0.1379	[0.12-0.16] unit decrease	Illumina [6720657] (imputed)	N
43	rs99780	11	61557826	rs102274	2022-02-17	34503513	Harshfield EL	2021-09-10	BMC Med	www.ncbi.nlm.nih.gov/pubmed/34503513	Genome-wide analysis of blood lipid metabolites in over 5000 South Asians reveals biological insights at cardiometabolic disease loci.	Phosphatidylcholine_34:2_[M+H]1+/Phosphatidylethanolamine_37:2_[M+H]1+/Phosphatidate_39:3_[M+NH4]1+ levels	13,814 British ancestry individuals	NA	11q12.2		TMEM258			ENSG00000134825	NA	NA	rs102274-C	rs102274	0	102274	non_coding_transcript_exon_variant	0	NR	2e-79	78.699		0.22108	[0.2-0.24] unit increase	Affymetrix [87696910] (imputed)	N
43	rs99780	11	61557826	rs102274	2022-02-17	34503513	Harshfield EL	2021-09-10	BMC Med	www.ncbi.nlm.nih.gov/pubmed/34503513	Genome-wide analysis of blood lipid metabolites in over 5000 South Asians reveals biological insights at cardiometabolic disease loci.	Phosphatidylcholine_33:2_[M+OAc]1-/Phosphatidylserine_37:1_[M-H]1- levels	13,814 British ancestry individuals	NA	11q12.2		TMEM258			ENSG00000134825	NA	NA	rs102274-C	rs102274	0	102274	non_coding_transcript_exon_variant	0	NR	1e-10	10		0.0570748	[0.04-0.074] unit increase	Affymetrix [87696910] (imputed)	N
43	rs99780	11	61557826	rs102274	2022-02-17	34503513	Harshfield EL	2021-09-10	BMC Med	www.ncbi.nlm.nih.gov/pubmed/34503513	Genome-wide analysis of blood lipid metabolites in over 5000 South Asians reveals biological insights at cardiometabolic disease loci.	Phosphatidylcholine_35:2_[M+H]1+/Phosphatidylethanolamine_38:2_[M+H]1+/Phosphatidate_40:3_[M+NH4]1+ levels	13,814 British ancestry individuals	NA	11q12.2		TMEM258			ENSG00000134825	NA	NA	rs102274-C	rs102274	0	102274	non_coding_transcript_exon_variant	0	NR	3e-40	39.5229		0.164032	[0.14-0.19] unit increase	Affymetrix [87696910] (imputed)	N
43	rs99780	11	61557826	rs102274	2022-02-17	34503513	Harshfield EL	2021-09-10	BMC Med	www.ncbi.nlm.nih.gov/pubmed/34503513	Genome-wide analysis of blood lipid metabolites in over 5000 South Asians reveals biological insights at cardiometabolic disease loci.	Phosphatidylcholine_34:4_[M+H]1+/Phosphatidylethanolamine_37:4_[M+H]1+/Phosphatidate_39:5_[M+NH4]1+ levels	13,814 British ancestry individuals	NA	11q12.2		TMEM258			ENSG00000134825	NA	NA	rs102274-C	rs102274	0	102274	non_coding_transcript_exon_variant	0	NR	6e-24	23.2218		0.129542	[0.1-0.15] unit decrease	Affymetrix [87696910] (imputed)	N
43	rs99780	11	61557826	rs102274	2022-02-17	34503513	Harshfield EL	2021-09-10	BMC Med	www.ncbi.nlm.nih.gov/pubmed/34503513	Genome-wide analysis of blood lipid metabolites in over 5000 South Asians reveals biological insights at cardiometabolic disease loci.	Phosphatidylcholine_35:4_[M+H]1+/Phosphatidylethanolamine_38:4_[M+H]1+/Phosphatidate_40:5_[M+NH4]1+ levels	13,814 British ancestry individuals	NA	11q12.2		TMEM258			ENSG00000134825	NA	NA	rs102274-C	rs102274	0	102274	non_coding_transcript_exon_variant	0	NR	9e-78	77.0458		0.225161	[0.2-0.25] unit decrease	Affymetrix [87696910] (imputed)	N
43	rs99780	11	61557826	rs102274	2022-02-17	34503513	Harshfield EL	2021-09-10	BMC Med	www.ncbi.nlm.nih.gov/pubmed/34503513	Genome-wide analysis of blood lipid metabolites in over 5000 South Asians reveals biological insights at cardiometabolic disease loci.	Phosphatidylcholine_35:5_[M+OAc]1-/Phosphatidylserine_39:4_[M-H]1- levels	13,814 British ancestry individuals	NA	11q12.2		TMEM258			ENSG00000134825	NA	NA	rs102274-C	rs102274	0	102274	non_coding_transcript_exon_variant	0	NR	6e-25	24.2218		0.100847	[0.082-0.12] unit decrease	Affymetrix [87696910] (imputed)	N
43	rs99780	11	61557826	rs102274	2022-02-17	34503513	Harshfield EL	2021-09-10	BMC Med	www.ncbi.nlm.nih.gov/pubmed/34503513	Genome-wide analysis of blood lipid metabolites in over 5000 South Asians reveals biological insights at cardiometabolic disease loci.	Phosphatidylinositol-O(36:0)_[M-H]1-/Phosphatidylglycerol(37:0)_[M+OAc]1- levels	5,662 Pakistani ancestry individuals	NA	11q12.2		TMEM258			ENSG00000134825	NA	NA	rs102274-A	rs102274	0	102274	non_coding_transcript_exon_variant	0	NR	4e-39	38.3979		0.1374	[0.12-0.16] unit decrease	Illumina [6720657] (imputed)	N
43	rs99780	11	61557826	rs102274	2022-02-17	34503513	Harshfield EL	2021-09-10	BMC Med	www.ncbi.nlm.nih.gov/pubmed/34503513	Genome-wide analysis of blood lipid metabolites in over 5000 South Asians reveals biological insights at cardiometabolic disease loci.	Lysophosphatidylcholine_22:6_[M+H]1+ levels	13,814 British ancestry individuals	NA	11q12.2		TMEM258			ENSG00000134825	NA	NA	rs102274-C	rs102274	0	102274	non_coding_transcript_exon_variant	0	NR	6e-18	17.2218		0.103373	[0.08-0.127] unit decrease	Affymetrix [87696910] (imputed)	N
43	rs99780	11	61557826	rs102274	2022-02-17	34503513	Harshfield EL	2021-09-10	BMC Med	www.ncbi.nlm.nih.gov/pubmed/34503513	Genome-wide analysis of blood lipid metabolites in over 5000 South Asians reveals biological insights at cardiometabolic disease loci.	Lysophosphatidylcholine-2O_18:0_[M+H]1+ levels	13,814 British ancestry individuals	NA	11q12.2		TMEM258			ENSG00000134825	NA	NA	rs102274-C	rs102274	0	102274	non_coding_transcript_exon_variant	0	NR	1e-10	10		0.0755484	[0.052-0.099] unit decrease	Affymetrix [87696910] (imputed)	N
43	rs99780	11	61557826	rs102274	2022-02-17	34503513	Harshfield EL	2021-09-10	BMC Med	www.ncbi.nlm.nih.gov/pubmed/34503513	Genome-wide analysis of blood lipid metabolites in over 5000 South Asians reveals biological insights at cardiometabolic disease loci.	Lysophosphatidylcholine-O_16:1_[M+H]1+/Lysophosphatidylcholine-P_16:0_[M+H]1+ levels	13,814 British ancestry individuals	NA	11q12.2		TMEM258			ENSG00000134825	NA	NA	rs102274-C	rs102274	0	102274	non_coding_transcript_exon_variant	0	NR	3e-24	23.5229		0.0910969	[0.074-0.109] unit decrease	Affymetrix [87696910] (imputed)	N
43	rs99780	11	61557826	rs102274	2022-02-17	34503513	Harshfield EL	2021-09-10	BMC Med	www.ncbi.nlm.nih.gov/pubmed/34503513	Genome-wide analysis of blood lipid metabolites in over 5000 South Asians reveals biological insights at cardiometabolic disease loci.	Lysophosphatidylethanolamine_20:4_[M-H]1- levels	13,814 British ancestry individuals	NA	11q12.2		TMEM258			ENSG00000134825	NA	NA	rs102274-C	rs102274	0	102274	non_coding_transcript_exon_variant	0	NR	9e-70	69.0458		0.206669	[0.18-0.23] unit decrease	Affymetrix [87696910] (imputed)	N
43	rs99780	11	61557826	rs102274	2022-02-17	34503513	Harshfield EL	2021-09-10	BMC Med	www.ncbi.nlm.nih.gov/pubmed/34503513	Genome-wide analysis of blood lipid metabolites in over 5000 South Asians reveals biological insights at cardiometabolic disease loci.	Lysophosphatidylethanolamine_18:2_[M-H]1- levels	13,814 British ancestry individuals	NA	11q12.2		TMEM258			ENSG00000134825	NA	NA	rs102274-C	rs102274	0	102274	non_coding_transcript_exon_variant	0	NR	2e-44	43.699		0.168238	[0.14-0.19] unit increase	Affymetrix [87696910] (imputed)	N
43	rs99780	11	61557826	rs102274	2022-02-17	34503513	Harshfield EL	2021-09-10	BMC Med	www.ncbi.nlm.nih.gov/pubmed/34503513	Genome-wide analysis of blood lipid metabolites in over 5000 South Asians reveals biological insights at cardiometabolic disease loci.	Phosphatidate(34:2)_[M-H]1- levels	5,662 Pakistani ancestry individuals	NA	11q12.2		TMEM258			ENSG00000134825	NA	NA	rs102274-A	rs102274	0	102274	non_coding_transcript_exon_variant	0	NR	1e-38	38		0.1034	[0.088-0.119] unit decrease	Illumina [6720657] (imputed)	N
43	rs99780	11	61557826	rs102274	2022-02-17	34503513	Harshfield EL	2021-09-10	BMC Med	www.ncbi.nlm.nih.gov/pubmed/34503513	Genome-wide analysis of blood lipid metabolites in over 5000 South Asians reveals biological insights at cardiometabolic disease loci.	Phosphatidate(39:1)_[M+H]1+ levels	5,662 Pakistani ancestry individuals	NA	11q12.2		TMEM258			ENSG00000134825	NA	NA	rs102274-T	rs102274	0	102274	non_coding_transcript_exon_variant	0	NR	2e-39	38.699		0.0647	[0.055-0.074] unit increase	Illumina [6720657] (imputed)	N
43	rs99780	11	61557826	rs102274	2022-02-17	34503513	Harshfield EL	2021-09-10	BMC Med	www.ncbi.nlm.nih.gov/pubmed/34503513	Genome-wide analysis of blood lipid metabolites in over 5000 South Asians reveals biological insights at cardiometabolic disease loci.	Phosphatidate(43:4)_[M-H]1- levels	5,662 Pakistani ancestry individuals	NA	11q12.2		TMEM258			ENSG00000134825	NA	NA	rs102274-A	rs102274	0	102274	non_coding_transcript_exon_variant	0	NR	2e-39	38.699		0.1045	[0.089-0.12] unit decrease	Illumina [6720657] (imputed)	N
43	rs99780	11	61557826	rs102274	2022-02-17	34503513	Harshfield EL	2021-09-10	BMC Med	www.ncbi.nlm.nih.gov/pubmed/34503513	Genome-wide analysis of blood lipid metabolites in over 5000 South Asians reveals biological insights at cardiometabolic disease loci.	Phosphatidylcholine_31:2_[M+H]1+/Phosphatidylethanolamine_34:2_[M+H]1+/Phosphatidate_36:3_[M+NH4]1+ levels	13,814 British ancestry individuals	NA	11q12.2		TMEM258			ENSG00000134825	NA	NA	rs102274-C	rs102274	0	102274	non_coding_transcript_exon_variant	0	NR	1e-74	74		0.231037	[0.21-0.26] unit increase	Affymetrix [87696910] (imputed)	N
43	rs99780	11	61557826	rs102274	2022-02-17	34503513	Harshfield EL	2021-09-10	BMC Med	www.ncbi.nlm.nih.gov/pubmed/34503513	Genome-wide analysis of blood lipid metabolites in over 5000 South Asians reveals biological insights at cardiometabolic disease loci.	Phosphatidylcholine_32:0_[M+OAc]1- levels	13,814 British ancestry individuals	NA	11q12.2		TMEM258			ENSG00000134825	NA	NA	rs102274-C	rs102274	0	102274	non_coding_transcript_exon_variant	0	NR	6e-25	24.2218		0.108304	[0.088-0.129] unit decrease	Affymetrix [87696910] (imputed)	N
43	rs99780	11	61557826	rs102274	2022-02-17	34503513	Harshfield EL	2021-09-10	BMC Med	www.ncbi.nlm.nih.gov/pubmed/34503513	Genome-wide analysis of blood lipid metabolites in over 5000 South Asians reveals biological insights at cardiometabolic disease loci.	Phosphatidylcholine_32:0_[M+H]1+/Phosphatidylethanolamine_35:0_[M+H]1+/Phosphatidate_37:1_[M+NH4]1+ levels	13,814 British ancestry individuals	NA	11q12.2		TMEM258			ENSG00000134825	NA	NA	rs102274-C	rs102274	0	102274	non_coding_transcript_exon_variant	0	NR	2e-40	39.699		0.161157	[0.14-0.18] unit decrease	Affymetrix [87696910] (imputed)	N
43	rs99780	11	61557826	rs102274	2022-02-17	34503513	Harshfield EL	2021-09-10	BMC Med	www.ncbi.nlm.nih.gov/pubmed/34503513	Genome-wide analysis of blood lipid metabolites in over 5000 South Asians reveals biological insights at cardiometabolic disease loci.	Phosphatidylcholine_32:2_[M+H]1+/Phosphatidylethanolamine_35:2_[M+H]1+/Phosphatidate_37:3_[M+NH4]1+ levels	13,814 British ancestry individuals	NA	11q12.2		TMEM258			ENSG00000134825	NA	NA	rs102274-C	rs102274	0	102274	non_coding_transcript_exon_variant	0	NR	3e-35	34.5229		0.156385	[0.13-0.18] unit increase	Affymetrix [87696910] (imputed)	N
43	rs99780	11	61557826	rs102274	2022-02-17	34503513	Harshfield EL	2021-09-10	BMC Med	www.ncbi.nlm.nih.gov/pubmed/34503513	Genome-wide analysis of blood lipid metabolites in over 5000 South Asians reveals biological insights at cardiometabolic disease loci.	Phosphatidylcholine_34:3_[M+H]1+/Phosphatidylethanolamine_37:3_[M+H]1+/Phosphatidate_39:4_[M+NH4]1+ levels	13,814 British ancestry individuals	NA	11q12.2		TMEM258			ENSG00000134825	NA	NA	rs102274-C	rs102274	0	102274	non_coding_transcript_exon_variant	0	NR	5e-47	46.301		0.174612	[0.15-0.2] unit increase	Affymetrix [87696910] (imputed)	N
43	rs99780	11	61557826	rs102274	2022-02-17	34503513	Harshfield EL	2021-09-10	BMC Med	www.ncbi.nlm.nih.gov/pubmed/34503513	Genome-wide analysis of blood lipid metabolites in over 5000 South Asians reveals biological insights at cardiometabolic disease loci.	Phosphatidylcholine_34:2_[M+OAc]1-/Phosphatidylserine_38:1_[M-H]1- levels	13,814 British ancestry individuals	NA	11q12.2		TMEM258			ENSG00000134825	NA	NA	rs102274-C	rs102274	0	102274	non_coding_transcript_exon_variant	0	NR	1e-66	66		0.171488	[0.15-0.19] unit increase	Affymetrix [87696910] (imputed)	N
43	rs99780	11	61557826	rs102274	2022-02-17	34503513	Harshfield EL	2021-09-10	BMC Med	www.ncbi.nlm.nih.gov/pubmed/34503513	Genome-wide analysis of blood lipid metabolites in over 5000 South Asians reveals biological insights at cardiometabolic disease loci.	Phosphatidylcholine_35:3_[M+H]1+/Phosphatidylethanolamine_38:3_[M+H]1+/Phosphatidate_40:4_[M+NH4]1+ levels	13,814 British ancestry individuals	NA	11q12.2		TMEM258			ENSG00000134825	NA	NA	rs102274-C	rs102274	0	102274	non_coding_transcript_exon_variant	0	NR	4e-95	94.3979		0.216985	[0.2-0.24] unit increase	Affymetrix [87696910] (imputed)	N
43	rs99780	11	61557826	rs102274	2022-02-17	34503513	Harshfield EL	2021-09-10	BMC Med	www.ncbi.nlm.nih.gov/pubmed/34503513	Genome-wide analysis of blood lipid metabolites in over 5000 South Asians reveals biological insights at cardiometabolic disease loci.	Phosphatidylinositol-O_36:0_[M-H]1- levels	13,814 British ancestry individuals	NA	11q12.2		TMEM258			ENSG00000134825	NA	NA	rs102274-C	rs102274	0	102274	non_coding_transcript_exon_variant	0	NR	3e-32	31.5229		0.127027	[0.11-0.15] unit decrease	Affymetrix [87696910] (imputed)	N
43	rs99780	11	61557826	rs102274	2022-02-17	34503513	Harshfield EL	2021-09-10	BMC Med	www.ncbi.nlm.nih.gov/pubmed/34503513	Genome-wide analysis of blood lipid metabolites in over 5000 South Asians reveals biological insights at cardiometabolic disease loci.	Phosphatidylinositol(34:2)_[M-H]1- levels	5,662 Pakistani ancestry individuals	NA	11q12.2		TMEM258			ENSG00000134825	NA	NA	rs102274-G	rs102274	0	102274	non_coding_transcript_exon_variant	0	NR	9e-39	38.0458		0.0932	[0.079-0.107] unit decrease	Illumina [6720657] (imputed)	N
43	rs99780	11	61557826	rs102274	2022-02-17	34503513	Harshfield EL	2021-09-10	BMC Med	www.ncbi.nlm.nih.gov/pubmed/34503513	Genome-wide analysis of blood lipid metabolites in over 5000 South Asians reveals biological insights at cardiometabolic disease loci.	Sphingomyelin(44:9)_[M+H]1- levels	5,662 Pakistani ancestry individuals	NA	11q12.2		TMEM258			ENSG00000134825	NA	NA	rs102274-G	rs102274	0	102274	non_coding_transcript_exon_variant	0	NR	8e-40	39.0969		0.0786	[0.067-0.09] unit decrease	Illumina [6720657] (imputed)	N
43	rs99780	11	61557826	rs102274	2022-02-17	34503513	Harshfield EL	2021-09-10	BMC Med	www.ncbi.nlm.nih.gov/pubmed/34503513	Genome-wide analysis of blood lipid metabolites in over 5000 South Asians reveals biological insights at cardiometabolic disease loci.	Triacylglycerol_52:6_[M+NH4]1+ levels	13,814 British ancestry individuals	NA	11q12.2		TMEM258			ENSG00000134825	NA	NA	rs102274-C	rs102274	0	102274	non_coding_transcript_exon_variant	0	NR	3e-18	17.5229		0.131982	[0.1-0.16] unit decrease	Affymetrix [87696910] (imputed)	N
43	rs99780	11	61557826	rs102274	2022-02-17	34503513	Harshfield EL	2021-09-10	BMC Med	www.ncbi.nlm.nih.gov/pubmed/34503513	Genome-wide analysis of blood lipid metabolites in over 5000 South Asians reveals biological insights at cardiometabolic disease loci.	Triacylglycerol_56:7_[M+NH4]1+ levels	13,814 British ancestry individuals	NA	11q12.2		TMEM258			ENSG00000134825	NA	NA	rs102274-C	rs102274	0	102274	non_coding_transcript_exon_variant	0	NR	4e-35	34.3979		0.187749	[0.16-0.22] unit decrease	Affymetrix [87696910] (imputed)	N
43	rs99780	11	61557826	rs102274	2022-02-17	34503513	Harshfield EL	2021-09-10	BMC Med	www.ncbi.nlm.nih.gov/pubmed/34503513	Genome-wide analysis of blood lipid metabolites in over 5000 South Asians reveals biological insights at cardiometabolic disease loci.	Triacylglycerol_56:6_[M+NH4]1+ levels	13,814 British ancestry individuals	NA	11q12.2		TMEM258			ENSG00000134825	NA	NA	rs102274-C	rs102274	0	102274	non_coding_transcript_exon_variant	0	NR	1e-62	62		0.245354	[0.22-0.27] unit decrease	Affymetrix [87696910] (imputed)	N
43	rs99780	11	61557826	rs102274	2022-02-17	34503513	Harshfield EL	2021-09-10	BMC Med	www.ncbi.nlm.nih.gov/pubmed/34503513	Genome-wide analysis of blood lipid metabolites in over 5000 South Asians reveals biological insights at cardiometabolic disease loci.	Triacylglycerol(56:6)_[M+NH4]1+ levels	5,662 Pakistani ancestry individuals	NA	11q12.2		TMEM258			ENSG00000134825	NA	NA	rs102274-C	rs102274	0	102274	non_coding_transcript_exon_variant	0	NR	6e-39	38.2218		0.1379	[0.12-0.16] unit decrease	Illumina [6720657] (imputed)	N
43	rs99780	11	61557826	rs102274	2022-02-17	34503513	Harshfield EL	2021-09-10	BMC Med	www.ncbi.nlm.nih.gov/pubmed/34503513	Genome-wide analysis of blood lipid metabolites in over 5000 South Asians reveals biological insights at cardiometabolic disease loci.	Triacylglycerol(56:7)_[M+NH4]1+ levels	5,662 Pakistani ancestry individuals	NA	11q12.2		TMEM258			ENSG00000134825	NA	NA	rs102274-A	rs102274	0	102274	non_coding_transcript_exon_variant	0	NR	8e-39	38.0969		0.1505	[0.13-0.17] unit decrease	Illumina [6720657] (imputed)	N
43	rs99780	11	61557826	rs102274	2022-02-17	34503513	Harshfield EL	2021-09-10	BMC Med	www.ncbi.nlm.nih.gov/pubmed/34503513	Genome-wide analysis of blood lipid metabolites in over 5000 South Asians reveals biological insights at cardiometabolic disease loci.	Triacylglycerol_56:5_[M+NH4]1+ levels	13,814 British ancestry individuals	NA	11q12.2		TMEM258			ENSG00000134825	NA	NA	rs102274-C	rs102274	0	102274	non_coding_transcript_exon_variant	0	NR	7e-30	29.1549		0.172973	[0.14-0.2] unit decrease	Affymetrix [87696910] (imputed)	N
43	rs99780	11	61557826	rs102274	2022-02-17	34503513	Harshfield EL	2021-09-10	BMC Med	www.ncbi.nlm.nih.gov/pubmed/34503513	Genome-wide analysis of blood lipid metabolites in over 5000 South Asians reveals biological insights at cardiometabolic disease loci.	Triacylglycerol_54:7_[M+NH4]1+ levels	13,814 British ancestry individuals	NA	11q12.2		TMEM258			ENSG00000134825	NA	NA	rs102274-C	rs102274	0	102274	non_coding_transcript_exon_variant	0	NR	8e-16	15.0969		0.123494	[0.093-0.154] unit decrease	Affymetrix [87696910] (imputed)	N
43	rs99780	11	61557826	rs102274	2022-02-17	34503513	Harshfield EL	2021-09-10	BMC Med	www.ncbi.nlm.nih.gov/pubmed/34503513	Genome-wide analysis of blood lipid metabolites in over 5000 South Asians reveals biological insights at cardiometabolic disease loci.	Triacylglycerol_56:4_[M+NH4]1+ levels	13,814 British ancestry individuals	NA	11q12.2		TMEM258			ENSG00000134825	NA	NA	rs102274-C	rs102274	0	102274	non_coding_transcript_exon_variant	0	NR	2e-16	15.699		0.126802	[0.097-0.157] unit increase	Affymetrix [87696910] (imputed)	N
43	rs99780	11	61557826	rs102274	2022-02-17	34503513	Harshfield EL	2021-09-10	BMC Med	www.ncbi.nlm.nih.gov/pubmed/34503513	Genome-wide analysis of blood lipid metabolites in over 5000 South Asians reveals biological insights at cardiometabolic disease loci.	Triacylglycerol_56:8_[M+NH4]1+ levels	13,814 British ancestry individuals	NA	11q12.2		TMEM258			ENSG00000134825	NA	NA	rs102274-C	rs102274	0	102274	non_coding_transcript_exon_variant	0	NR	6e-28	27.2218		0.170036	[0.14-0.2] unit decrease	Affymetrix [87696910] (imputed)	N
43	rs99780	11	61557826	rs102274	2022-02-17	34503513	Harshfield EL	2021-09-10	BMC Med	www.ncbi.nlm.nih.gov/pubmed/34503513	Genome-wide analysis of blood lipid metabolites in over 5000 South Asians reveals biological insights at cardiometabolic disease loci.	Triacylglycerol_58:7_[M+NH4]1+ levels	13,814 British ancestry individuals	NA	11q12.2		TMEM258			ENSG00000134825	NA	NA	rs102274-C	rs102274	0	102274	non_coding_transcript_exon_variant	0	NR	3e-27	26.5229		0.167364	[0.14-0.2] unit decrease	Affymetrix [87696910] (imputed)	N
43	rs99780	11	61557826	rs102274	2022-02-17	34503513	Harshfield EL	2021-09-10	BMC Med	www.ncbi.nlm.nih.gov/pubmed/34503513	Genome-wide analysis of blood lipid metabolites in over 5000 South Asians reveals biological insights at cardiometabolic disease loci.	Triacylglycerol_58:10_[M+NH4]1+ levels	13,814 British ancestry individuals	NA	11q12.2		TMEM258			ENSG00000134825	NA	NA	rs102274-C	rs102274	0	102274	non_coding_transcript_exon_variant	0	NR	2e-62	61.699		0.256	[0.23-0.29] unit decrease	Affymetrix [87696910] (imputed)	N
43	rs99780	11	61557826	rs102274	2022-02-17	34503513	Harshfield EL	2021-09-10	BMC Med	www.ncbi.nlm.nih.gov/pubmed/34503513	Genome-wide analysis of blood lipid metabolites in over 5000 South Asians reveals biological insights at cardiometabolic disease loci.	Triacylglycerol_58:8_[M+NH4]1+ levels	13,814 British ancestry individuals	NA	11q12.2		TMEM258			ENSG00000134825	NA	NA	rs102274-C	rs102274	0	102274	non_coding_transcript_exon_variant	0	NR	5e-18	17.301		0.136764	[0.11-0.17] unit decrease	Affymetrix [87696910] (imputed)	N
43	rs99780	11	61557826	rs102274	2022-02-17	34503513	Harshfield EL	2021-09-10	BMC Med	www.ncbi.nlm.nih.gov/pubmed/34503513	Genome-wide analysis of blood lipid metabolites in over 5000 South Asians reveals biological insights at cardiometabolic disease loci.	Triacylglycerol_58:9_[M+NH4]1+ levels	13,814 British ancestry individuals	NA	11q12.2		TMEM258			ENSG00000134825	NA	NA	rs102274-C	rs102274	0	102274	non_coding_transcript_exon_variant	0	NR	8e-37	36.0969		0.20032	[0.17-0.23] unit decrease	Affymetrix [87696910] (imputed)	N
43	rs99780	11	61557826	rs102274	2022-02-17	34503513	Harshfield EL	2021-09-10	BMC Med	www.ncbi.nlm.nih.gov/pubmed/34503513	Genome-wide analysis of blood lipid metabolites in over 5000 South Asians reveals biological insights at cardiometabolic disease loci.	Triacylglycerol(54:3)_[M+NH4]1+ levels	5,662 Pakistani ancestry individuals	NA	11q12.2		TMEM258			ENSG00000134825	NA	NA	rs102274-T	rs102274	0	102274	non_coding_transcript_exon_variant	0	NR	1e-38	38		0.1372	[0.12-0.16] unit decrease	Illumina [6720657] (imputed)	N
43	rs99780	11	61557826	rs102274	2022-02-17	34503513	Harshfield EL	2021-09-10	BMC Med	www.ncbi.nlm.nih.gov/pubmed/34503513	Genome-wide analysis of blood lipid metabolites in over 5000 South Asians reveals biological insights at cardiometabolic disease loci.	Triacylglycerol(56:4)_[M+NH4]1+ levels	5,662 Pakistani ancestry individuals	NA	11q12.2		TMEM258			ENSG00000134825	NA	NA	rs102274-G	rs102274	0	102274	non_coding_transcript_exon_variant	0	NR	1e-38	38		0.097	[0.082-0.112] unit decrease	Illumina [6720657] (imputed)	N
43	rs99780	11	61557826	rs102274	2022-02-17	34503513	Harshfield EL	2021-09-10	BMC Med	www.ncbi.nlm.nih.gov/pubmed/34503513	Genome-wide analysis of blood lipid metabolites in over 5000 South Asians reveals biological insights at cardiometabolic disease loci.	Triacylglycerol(58:9)_[M+NH4]1+ levels	5,662 Pakistani ancestry individuals	NA	11q12.2		TMEM258			ENSG00000134825	NA	NA	rs102274-A	rs102274	0	102274	non_coding_transcript_exon_variant	0	NR	7e-39	38.1549		0.1369	[0.12-0.16] unit decrease	Illumina [6720657] (imputed)	N
43	rs99780	11	61557826	rs102274	2022-07-05	35668104	Cadby G	2022-06-06	Nat Commun	www.ncbi.nlm.nih.gov/pubmed/35668104	Comprehensive genetic analysis of the human lipidome identifies loci associated with lipid homeostasis with links to coronary artery disease.	Lysoalkenylphosphatidylcholine (P-18:0) levels	4,492 European ancestry individuals	1,565 European ancestry individuals	11q12.2		TMEM258			ENSG00000134825	NA	NA	rs102274-C	rs102274	0	102274	non_coding_transcript_exon_variant	0	NR	3e-24	23.5229		0.234	[0.19-0.28] unit decrease	Illumina [13869437] (imputed)	N
43	rs99780	11	61557826	rs102274	2022-04-27	35213538	Richardson TG	2022-02-25	PLoS Biol	www.ncbi.nlm.nih.gov/pubmed/35213538	Characterising metabolomic signatures of lipid-modifying therapies through drug target mendelian randomisation.	Total lipid levels in IDL	115,082 European ancestry individuals	NA	11q12.2		TMEM258			ENSG00000134825	NA	NA	rs102274-T	rs102274	0	102274	non_coding_transcript_exon_variant	0	0.656132	5e-69	68.301		0.0736677	[0.065-0.082] unit increase	NR [11722792] (imputed)	N
43	rs99780	11	61557826	rs102274	2022-04-27	35213538	Richardson TG	2022-02-25	PLoS Biol	www.ncbi.nlm.nih.gov/pubmed/35213538	Characterising metabolomic signatures of lipid-modifying therapies through drug target mendelian randomisation.	Phospholipid levels in IDL	115,082 European ancestry individuals	NA	11q12.2		TMEM258			ENSG00000134825	NA	NA	rs102274-T	rs102274	0	102274	non_coding_transcript_exon_variant	0	0.656132	5e-70	69.301		0.0740634	[0.066-0.082] unit increase	NR [11722792] (imputed)	N
43	rs99780	11	61557826	rs102274	2022-04-27	35213538	Richardson TG	2022-02-25	PLoS Biol	www.ncbi.nlm.nih.gov/pubmed/35213538	Characterising metabolomic signatures of lipid-modifying therapies through drug target mendelian randomisation.	Free cholesterol to total lipids ratio in large HDL	115,082 European ancestry individuals	NA	11q12.2		TMEM258			ENSG00000134825	NA	NA	rs102274-T	rs102274	0	102274	non_coding_transcript_exon_variant	0	0.656132	4e-174	173.398		0.113451	[0.11-0.12] unit increase	NR [11722792] (imputed)	N
43	rs99780	11	61557826	rs102274	2022-04-27	35213538	Richardson TG	2022-02-25	PLoS Biol	www.ncbi.nlm.nih.gov/pubmed/35213538	Characterising metabolomic signatures of lipid-modifying therapies through drug target mendelian randomisation.	Cholesterol levels in very small VLDL	115,082 European ancestry individuals	NA	11q12.2		TMEM258			ENSG00000134825	NA	NA	rs102274-T	rs102274	0	102274	non_coding_transcript_exon_variant	0	0.656132	2e-61	60.699		0.0696145	[0.061-0.078] unit increase	NR [11722792] (imputed)	N
43	rs99780	11	61557826	rs102274	2022-04-27	35213538	Richardson TG	2022-02-25	PLoS Biol	www.ncbi.nlm.nih.gov/pubmed/35213538	Characterising metabolomic signatures of lipid-modifying therapies through drug target mendelian randomisation.	Total lipid levels in very small VLDL	115,082 European ancestry individuals	NA	11q12.2		TMEM258			ENSG00000134825	NA	NA	rs102274-T	rs102274	0	102274	non_coding_transcript_exon_variant	0	0.656132	4e-24	23.3979		0.0429954	[0.035-0.051] unit increase	NR [11722792] (imputed)	N
43	rs99780	11	61557826	rs102274	2022-04-27	35213538	Richardson TG	2022-02-25	PLoS Biol	www.ncbi.nlm.nih.gov/pubmed/35213538	Characterising metabolomic signatures of lipid-modifying therapies through drug target mendelian randomisation.	Concentration of very small VLDL particles	115,082 European ancestry individuals	NA	11q12.2		TMEM258			ENSG00000134825	NA	NA	rs102274-T	rs102274	0	102274	non_coding_transcript_exon_variant	0	0.656132	5e-26	25.301		0.0449712	[0.037-0.053] unit increase	NR [11722792] (imputed)	N
43	rs99780	11	61557826	rs102274	2022-04-27	35213538	Richardson TG	2022-02-25	PLoS Biol	www.ncbi.nlm.nih.gov/pubmed/35213538	Characterising metabolomic signatures of lipid-modifying therapies through drug target mendelian randomisation.	Phospholipids to total lipids ratio in very large HDL	115,056 European ancestry individuals	NA	11q12.2		TMEM258			ENSG00000134825	NA	NA	rs102274-T	rs102274	0	102274	non_coding_transcript_exon_variant	0	0.656141	9e-65	64.0458		0.0677049	[0.06-0.076] unit increase	NR [11722792] (imputed)	N
43	rs99780	11	61557826	rs102274	2022-04-27	35213538	Richardson TG	2022-02-25	PLoS Biol	www.ncbi.nlm.nih.gov/pubmed/35213538	Characterising metabolomic signatures of lipid-modifying therapies through drug target mendelian randomisation.	Free cholesterol levels in very small VLDL	115,082 European ancestry individuals	NA	11q12.2		TMEM258			ENSG00000134825	NA	NA	rs102274-T	rs102274	0	102274	non_coding_transcript_exon_variant	0	0.656132	1e-41	41		0.0574151	[0.049-0.066] unit increase	NR [11722792] (imputed)	N
43	rs99780	11	61557826	rs102274	2022-04-27	35213538	Richardson TG	2022-02-25	PLoS Biol	www.ncbi.nlm.nih.gov/pubmed/35213538	Characterising metabolomic signatures of lipid-modifying therapies through drug target mendelian randomisation.	Cholesteryl ester levels in very small VLDL	115,082 European ancestry individuals	NA	11q12.2		TMEM258			ENSG00000134825	NA	NA	rs102274-T	rs102274	0	102274	non_coding_transcript_exon_variant	0	0.656132	7e-69	68.1549		0.0734117	[0.065-0.082] unit increase	NR [11722792] (imputed)	N
43	rs99780	11	61557826	rs102274	2022-04-27	35213538	Richardson TG	2022-02-25	PLoS Biol	www.ncbi.nlm.nih.gov/pubmed/35213538	Characterising metabolomic signatures of lipid-modifying therapies through drug target mendelian randomisation.	Phospholipid levels in very small VLDL	115,082 European ancestry individuals	NA	11q12.2		TMEM258			ENSG00000134825	NA	NA	rs102274-T	rs102274	0	102274	non_coding_transcript_exon_variant	0	0.656132	4e-17	16.3979		0.0357941	[0.027-0.044] unit increase	NR [11722792] (imputed)	N
43	rs99780	11	61560081	rs174538	2014-12-10	24816252	Shin SY	2014-05-11	Nat Genet	www.ncbi.nlm.nih.gov/pubmed/24816252	An atlas of genetic influences on human blood metabolites.	Blood metabolite levels	7,824 European ancestry individuals	NA	11q12.2	FADS1	TMEM258			ENSG00000134825	NA	NA	rs174538-A	rs174538	0	174538	5_prime_UTR_variant	0	0.3	9e-14	13.0458	(docosapentaenoate (n3 DPA; 22:5n3))	0.026	[0.018-0.034] unit decrease	Affymetrix, Illumina [2100000] (imputed)	N
43	rs99780	11	61560081	rs174538	2019-12-10	31636271	Gallois A	2019-10-21	Nat Commun	www.ncbi.nlm.nih.gov/pubmed/31636271	A comprehensive study of metabolite genetics reveals strong pleiotropy and heterogeneity across time and context.	Serum metabolite levels (CMS)	6,263 Finnish ancestry men	NA	11q12.2	TMEM258	TMEM258			ENSG00000134825	NA	NA	rs174538-?	rs174538	0	174538	5_prime_UTR_variant	0	NR	6e-10	9.22185	(HDL2_C)	0.0187807	NR unit decrease	Illumina [609262]	N
43	rs99780	11	61560081	rs174538	2020-10-23	32665545	van der Meer D	2020-07-14	Nat Commun	www.ncbi.nlm.nih.gov/pubmed/32665545	Understanding the genetic determinants of the brain with MOSTest.	Brain morphology (MOSTest)	26,502 European ancestry individuals	NA	11q12.2	MYRF, TMEM258, FEN1, FADS2, FADS1	TMEM258			ENSG00000134825	NA	NA	rs174538-?	rs174538	0	174538	5_prime_UTR_variant	0		5e-11	10.301		NA		NR [7428630] (imputed)	N
43	rs99780	11	61560081	rs174538	2021-07-09	33031748	Feofanova EV	2020-10-01	Am J Hum Genet	www.ncbi.nlm.nih.gov/pubmed/33031748	A Genome-wide Association Study Discovers 46 Loci of the Human Metabolome in the Hispanic Community Health Study/Study of Latinos.	Serum metabolite levels	3,926 Hispanic/Latino individuals	NA	11q12.2	TMEM258	TMEM258			ENSG00000134825	NA	NA	rs174538-G	rs174538	0	174538	5_prime_UTR_variant	0	0.545914	2e-16	15.699	(1-(1-enyl-palmitoyl)-2-oleoyl-GPC (P-16:0/18:1)*)	0.207	[0.16-0.26] unit increase	Illumina [13039987] (imputed)	N
43	rs99780	11	61560081	rs174538	2020-10-23	32665545	van der Meer D	2020-07-14	Nat Commun	www.ncbi.nlm.nih.gov/pubmed/32665545	Understanding the genetic determinants of the brain with MOSTest.	Subcortical volume (MOSTest)	26,502 European ancestry individuals	NA	11q12.2	ALPK1, NEUROG2, C4orf21, LARP7	TMEM258			ENSG00000134825	NA	NA	rs174538-?	rs174538	0	174538	5_prime_UTR_variant	0		2e-11	10.699		NA		NR [7428630] (imputed)	N
43	rs99780	11	61560081	rs174538	2015-08-09	25646338	Mozaffarian D	2014-12-10	Am J Clin Nutr	www.ncbi.nlm.nih.gov/pubmed/25646338	Genetic loci associated with circulating phospholipid trans fatty acids: a meta-analysis of genome-wide association studies from the CHARGE Consortium.	Trans fatty acid levels	8,013 European ancestry individuals	1,082 African American individuals, 669 Chinese ancestry individuals, 657 Hispanic individuals	11q12.2	NR	TMEM258			ENSG00000134825	NA	NA	rs174538-A	rs174538	0	174538	5_prime_UTR_variant	0	0.2955	1e-12	12	(Cis/trans-18:2, EA)	0.0031	[0.0023-0.0039] unit increase	Affymetrix, Illumina [~ 2500000] (imputed)	N
43	rs99780	11	61560081	rs174538	2011-09-01	21829377	Lemaitre RN	2011-07-28	PLoS Genet	www.ncbi.nlm.nih.gov/pubmed/21829377	Genetic loci associated with plasma phospholipid n-3 fatty acids: a meta-analysis of genome-wide association studies from the CHARGE Consortium.	Plasma omega-3 polyunsaturated fatty acid level (eicosapentaenoic acid)	8,866 European ancestry individuals	NA	11q12.2	C11orf10	TMEM258			ENSG00000134825	NA	NA	rs174538-A	rs174538	0	174538	5_prime_UTR_variant	0	NR	5e-58	57.301		0.08	[NR] % decrease	Affymetrix, Illumina [NR]	N
43	rs99780	11	61560081	rs174538	2022-02-17	34503513	Harshfield EL	2021-09-10	BMC Med	www.ncbi.nlm.nih.gov/pubmed/34503513	Genome-wide analysis of blood lipid metabolites in over 5000 South Asians reveals biological insights at cardiometabolic disease loci.	Phosphatidylcholine_42:4_[M+OAc]1- levels	13,814 British ancestry individuals	NA	11q12.2		TMEM258			ENSG00000134825	NA	NA	rs174538-A	rs174538	0	174538	5_prime_UTR_variant	0	NR	3e-43	42.5229		0.145067	[0.12-0.17] unit decrease	Affymetrix [87696910] (imputed)	N
43	rs99780	11	61560081	rs174538	2022-02-17	34503513	Harshfield EL	2021-09-10	BMC Med	www.ncbi.nlm.nih.gov/pubmed/34503513	Genome-wide analysis of blood lipid metabolites in over 5000 South Asians reveals biological insights at cardiometabolic disease loci.	Phosphatidylcholine_40:6_[M+H]1+/Phosphatidylethanolamine_43:6_[M+H]1+ levels	13,814 British ancestry individuals	NA	11q12.2		TMEM258			ENSG00000134825	NA	NA	rs174538-A	rs174538	0	174538	5_prime_UTR_variant	0	NR	2e-24	23.699		0.162118	[0.13-0.19] unit decrease	Affymetrix [87696910] (imputed)	N
43	rs99780	11	61560081	rs174538	2022-02-17	34503513	Harshfield EL	2021-09-10	BMC Med	www.ncbi.nlm.nih.gov/pubmed/34503513	Genome-wide analysis of blood lipid metabolites in over 5000 South Asians reveals biological insights at cardiometabolic disease loci.	Phosphatidylcholine_40:6_[M+OAc]1-/Phosphatidylserine_44:5_[M-H]1- levels	13,814 British ancestry individuals	NA	11q12.2		TMEM258			ENSG00000134825	NA	NA	rs174538-A	rs174538	0	174538	5_prime_UTR_variant	0	NR	2e-21	20.699		0.102378	[0.081-0.123] unit decrease	Affymetrix [87696910] (imputed)	N
43	rs99780	11	61560081	rs174538	2022-02-17	34503513	Harshfield EL	2021-09-10	BMC Med	www.ncbi.nlm.nih.gov/pubmed/34503513	Genome-wide analysis of blood lipid metabolites in over 5000 South Asians reveals biological insights at cardiometabolic disease loci.	Phosphatidylcholine_40:7_[M+H]1+ levels	13,814 British ancestry individuals	NA	11q12.2		TMEM258			ENSG00000134825	NA	NA	rs174538-A	rs174538	0	174538	5_prime_UTR_variant	0	NR	3e-30	29.5229		0.166901	[0.14-0.2] unit decrease	Affymetrix [87696910] (imputed)	N
43	rs99780	11	61560081	rs174538	2022-02-17	34503513	Harshfield EL	2021-09-10	BMC Med	www.ncbi.nlm.nih.gov/pubmed/34503513	Genome-wide analysis of blood lipid metabolites in over 5000 South Asians reveals biological insights at cardiometabolic disease loci.	Phosphatidylcholine-O_40:6_[M+H]1+/Phosphatidylcholine-P_40:5_[M+H]1+ levels	13,814 British ancestry individuals	NA	11q12.2		TMEM258			ENSG00000134825	NA	NA	rs174538-A	rs174538	0	174538	5_prime_UTR_variant	0	NR	2e-15	14.699		0.12418	[0.093-0.155] unit decrease	Affymetrix [87696910] (imputed)	N
43	rs99780	11	61560081	rs174538	2022-02-17	34503513	Harshfield EL	2021-09-10	BMC Med	www.ncbi.nlm.nih.gov/pubmed/34503513	Genome-wide analysis of blood lipid metabolites in over 5000 South Asians reveals biological insights at cardiometabolic disease loci.	Phosphatidylcholine-O(40:5)_[M+H]1+/Phosphatidylcholine-P(40:4)_[M+H]1+ levels	5,662 Pakistani ancestry individuals	NA	11q12.2		TMEM258			ENSG00000134825	NA	NA	rs174538-C	rs174538	0	174538	5_prime_UTR_variant	0	NR	6e-20	19.2218		0.0707	[0.056-0.086] unit decrease	Illumina [6720657] (imputed)	N
43	rs99780	11	61560081	rs174538	2022-02-17	34503513	Harshfield EL	2021-09-10	BMC Med	www.ncbi.nlm.nih.gov/pubmed/34503513	Genome-wide analysis of blood lipid metabolites in over 5000 South Asians reveals biological insights at cardiometabolic disease loci.	Phosphatidylcholine(36:3)_[M+H]1+/Phosphatidylethanolamine(39:3)_[M+H]1+/Phosphatidate(41:4)_[M+NH4]1+ levels	5,662 Pakistani ancestry individuals	NA	11q12.2		TMEM258			ENSG00000134825	NA	NA	rs174538-A	rs174538	0	174538	5_prime_UTR_variant	0	NR	5e-20	19.301		0.166	[0.13-0.2] unit decrease	Illumina [6720657] (imputed)	N
43	rs99780	11	61560081	rs174538	2022-02-17	34503513	Harshfield EL	2021-09-10	BMC Med	www.ncbi.nlm.nih.gov/pubmed/34503513	Genome-wide analysis of blood lipid metabolites in over 5000 South Asians reveals biological insights at cardiometabolic disease loci.	Phosphatidylcholine(36:2)_[M+H]1+/Phosphatidylethanolamine(39:2)_[M+H]1+/Phosphatidate(41:3)_[M+NH4]1+ levels	5,662 Pakistani ancestry individuals	NA	11q12.2		TMEM258			ENSG00000134825	NA	NA	rs174538-G	rs174538	0	174538	5_prime_UTR_variant	0	NR	7e-20	19.1549		0.1155	[0.091-0.14] unit increase	Illumina [6720657] (imputed)	N
43	rs99780	11	61560081	rs174538	2022-02-17	34503513	Harshfield EL	2021-09-10	BMC Med	www.ncbi.nlm.nih.gov/pubmed/34503513	Genome-wide analysis of blood lipid metabolites in over 5000 South Asians reveals biological insights at cardiometabolic disease loci.	Phosphatidylcholine(37:4)_[M+H]1+/Phosphatidylethanolamine(40:4)_[M+H]1+/Phosphatidate(42:5)_[M+NH4]1+ levels	5,662 Pakistani ancestry individuals	NA	11q12.2		TMEM258			ENSG00000134825	NA	NA	rs174538-C	rs174538	0	174538	5_prime_UTR_variant	0	NR	5e-20	19.301		0.0391	[0.031-0.048] unit increase	Illumina [6720657] (imputed)	N
43	rs99780	11	61560081	rs174538	2022-02-17	34503513	Harshfield EL	2021-09-10	BMC Med	www.ncbi.nlm.nih.gov/pubmed/34503513	Genome-wide analysis of blood lipid metabolites in over 5000 South Asians reveals biological insights at cardiometabolic disease loci.	Phosphatidylcholine(38:3)_[M+H]1+/Phosphatidylethanolamine(41:3)_[M+H]1+/Phosphatidate(43:4)_[M+NH4]1+ levels	5,662 Pakistani ancestry individuals	NA	11q12.2		TMEM258			ENSG00000134825	NA	NA	rs174538-C	rs174538	0	174538	5_prime_UTR_variant	0	NR	6e-20	19.2218		0.0485	[0.038-0.059] unit decrease	Illumina [6720657] (imputed)	N
43	rs99780	11	61560081	rs174538	2022-02-17	34503513	Harshfield EL	2021-09-10	BMC Med	www.ncbi.nlm.nih.gov/pubmed/34503513	Genome-wide analysis of blood lipid metabolites in over 5000 South Asians reveals biological insights at cardiometabolic disease loci.	Phosphatidylcholine_38:3_[M+H]1+/Phosphatidylethanolamine_41:3_[M+H]1+/Phosphatidate_43:4_[M+NH4]1+ levels	13,814 British ancestry individuals	NA	11q12.2		TMEM258			ENSG00000134825	NA	NA	rs174538-A	rs174538	0	174538	5_prime_UTR_variant	0	NR	8e-60	59.0969		0.261267	[0.23-0.29] unit increase	Affymetrix [87696910] (imputed)	N
43	rs99780	11	61560081	rs174538	2022-02-17	34503513	Harshfield EL	2021-09-10	BMC Med	www.ncbi.nlm.nih.gov/pubmed/34503513	Genome-wide analysis of blood lipid metabolites in over 5000 South Asians reveals biological insights at cardiometabolic disease loci.	Phosphatidylcholine_38:5_[M+H]1+/Phosphatidylethanolamine_41:5_[M+H]1+/Phosphatidate_43:6_[M+NH4]1+ levels	13,814 British ancestry individuals	NA	11q12.2		TMEM258			ENSG00000134825	NA	NA	rs174538-A	rs174538	0	174538	5_prime_UTR_variant	0	NR	4e-101	100.398		0.335132	[0.3-0.37] unit decrease	Affymetrix [87696910] (imputed)	N
43	rs99780	11	61560081	rs174538	2022-02-17	34503513	Harshfield EL	2021-09-10	BMC Med	www.ncbi.nlm.nih.gov/pubmed/34503513	Genome-wide analysis of blood lipid metabolites in over 5000 South Asians reveals biological insights at cardiometabolic disease loci.	Phosphatidylcholine_38:6_[M+H]1+/Phosphatidylethanolamine_41:6_[M+H]1+ levels	13,814 British ancestry individuals	NA	11q12.2		TMEM258			ENSG00000134825	NA	NA	rs174538-A	rs174538	0	174538	5_prime_UTR_variant	0	NR	2e-14	13.699		0.122573	[0.091-0.154] unit decrease	Affymetrix [87696910] (imputed)	N
43	rs99780	11	61560081	rs174538	2022-02-17	34503513	Harshfield EL	2021-09-10	BMC Med	www.ncbi.nlm.nih.gov/pubmed/34503513	Genome-wide analysis of blood lipid metabolites in over 5000 South Asians reveals biological insights at cardiometabolic disease loci.	Phosphatidylcholine-O_40:5_[M+H]1+/Phosphatidylcholine-P_40:4_[M+H]1+ levels	13,814 British ancestry individuals	NA	11q12.2		TMEM258			ENSG00000134825	NA	NA	rs174538-A	rs174538	0	174538	5_prime_UTR_variant	0	NR	4e-36	35.3979		0.192556	[0.16-0.22] unit decrease	Affymetrix [87696910] (imputed)	N
43	rs99780	11	61560081	rs174538	2022-02-17	34503513	Harshfield EL	2021-09-10	BMC Med	www.ncbi.nlm.nih.gov/pubmed/34503513	Genome-wide analysis of blood lipid metabolites in over 5000 South Asians reveals biological insights at cardiometabolic disease loci.	Phosphatidylcholine-O_38:5_[M+H]1+/Phosphatidylcholine-P_38:4_[M+H]1+ levels	13,814 British ancestry individuals	NA	11q12.2		TMEM258			ENSG00000134825	NA	NA	rs174538-A	rs174538	0	174538	5_prime_UTR_variant	0	NR	4e-47	46.3979		0.219979	[0.19-0.25] unit decrease	Affymetrix [87696910] (imputed)	N
43	rs99780	11	61560081	rs174538	2022-02-17	34503513	Harshfield EL	2021-09-10	BMC Med	www.ncbi.nlm.nih.gov/pubmed/34503513	Genome-wide analysis of blood lipid metabolites in over 5000 South Asians reveals biological insights at cardiometabolic disease loci.	Phosphatidylcholine-O(38:5)_[M+H]1+/Phosphatidylcholine-P(38:4)_[M+H]1+ levels	5,662 Pakistani ancestry individuals	NA	11q12.2		TMEM258			ENSG00000134825	NA	NA	rs174538-G	rs174538	0	174538	5_prime_UTR_variant	0	NR	5e-20	19.301		0.1146	[0.09-0.139] unit decrease	Illumina [6720657] (imputed)	N
43	rs99780	11	61560081	rs174538	2022-02-17	34503513	Harshfield EL	2021-09-10	BMC Med	www.ncbi.nlm.nih.gov/pubmed/34503513	Genome-wide analysis of blood lipid metabolites in over 5000 South Asians reveals biological insights at cardiometabolic disease loci.	Phosphatidylcholine(36:3)_[M+OAc]1-/Phosphatidylserine(40:2)_[M-H]1- levels	5,662 Pakistani ancestry individuals	NA	11q12.2		TMEM258			ENSG00000134825	NA	NA	rs174538-C	rs174538	0	174538	5_prime_UTR_variant	0	NR	6e-20	19.2218		0.0765	[0.06-0.093] unit increase	Illumina [6720657] (imputed)	N
43	rs99780	11	61560081	rs174538	2022-02-17	34503513	Harshfield EL	2021-09-10	BMC Med	www.ncbi.nlm.nih.gov/pubmed/34503513	Genome-wide analysis of blood lipid metabolites in over 5000 South Asians reveals biological insights at cardiometabolic disease loci.	Phosphatidylinositol(36:0)_[M+OAc]1- levels	5,662 Pakistani ancestry individuals	NA	11q12.2		TMEM258			ENSG00000134825	NA	NA	rs174538-G	rs174538	0	174538	5_prime_UTR_variant	0	NR	7e-20	19.1549		0.0743	[0.058-0.09] unit increase	Illumina [6720657] (imputed)	N
43	rs99780	11	61560081	rs174538	2022-02-17	34503513	Harshfield EL	2021-09-10	BMC Med	www.ncbi.nlm.nih.gov/pubmed/34503513	Genome-wide analysis of blood lipid metabolites in over 5000 South Asians reveals biological insights at cardiometabolic disease loci.	Phosphatidylinositol(36:1)_[M+OAc]1- levels	5,662 Pakistani ancestry individuals	NA	11q12.2		TMEM258			ENSG00000134825	NA	NA	rs174538-T	rs174538	0	174538	5_prime_UTR_variant	0	NR	6e-20	19.2218		0.0444	[0.035-0.054] unit increase	Illumina [6720657] (imputed)	N
43	rs99780	11	61560081	rs174538	2022-02-17	34503513	Harshfield EL	2021-09-10	BMC Med	www.ncbi.nlm.nih.gov/pubmed/34503513	Genome-wide analysis of blood lipid metabolites in over 5000 South Asians reveals biological insights at cardiometabolic disease loci.	Phosphatidylinositol(36:2)_[M-H]1- levels	5,662 Pakistani ancestry individuals	NA	11q12.2		TMEM258			ENSG00000134825	NA	NA	rs174538-C	rs174538	0	174538	5_prime_UTR_variant	0	NR	7e-20	19.1549		0.1033	[0.081-0.125] unit decrease	Illumina [6720657] (imputed)	N
43	rs99780	11	61560081	rs174538	2022-02-17	34503513	Harshfield EL	2021-09-10	BMC Med	www.ncbi.nlm.nih.gov/pubmed/34503513	Genome-wide analysis of blood lipid metabolites in over 5000 South Asians reveals biological insights at cardiometabolic disease loci.	Phosphatidylcholine_36:3_[M+H]1+/Phosphatidylethanolamine_39:3_[M+H]1+/Phosphatidate_41:4_[M+NH4]1+ levels	13,814 British ancestry individuals	NA	11q12.2		TMEM258			ENSG00000134825	NA	NA	rs174538-A	rs174538	0	174538	5_prime_UTR_variant	0	NR	7e-97	96.1549		0.317542	[0.29-0.35] unit increase	Affymetrix [87696910] (imputed)	N
43	rs99780	11	61560081	rs174538	2022-02-17	34503513	Harshfield EL	2021-09-10	BMC Med	www.ncbi.nlm.nih.gov/pubmed/34503513	Genome-wide analysis of blood lipid metabolites in over 5000 South Asians reveals biological insights at cardiometabolic disease loci.	Phosphatidylcholine_36:2_[M+OAc]1-/Phosphatidylserine_40:1_[M-H]1- levels	13,814 British ancestry individuals	NA	11q12.2		TMEM258			ENSG00000134825	NA	NA	rs174538-A	rs174538	0	174538	5_prime_UTR_variant	0	NR	5e-30	29.301		0.113329	[0.094-0.133] unit increase	Affymetrix [87696910] (imputed)	N
43	rs99780	11	61560081	rs174538	2022-02-17	34503513	Harshfield EL	2021-09-10	BMC Med	www.ncbi.nlm.nih.gov/pubmed/34503513	Genome-wide analysis of blood lipid metabolites in over 5000 South Asians reveals biological insights at cardiometabolic disease loci.	Phosphatidylethanolamine(34:2)_[M+H]1+ levels	5,662 Pakistani ancestry individuals	NA	11q12.2		TMEM258			ENSG00000134825	NA	NA	rs174538-T	rs174538	0	174538	5_prime_UTR_variant	0	NR	6e-20	19.2218		0.0707	[0.056-0.086] unit decrease	Illumina [6720657] (imputed)	N
43	rs99780	11	61560081	rs174538	2022-02-17	34503513	Harshfield EL	2021-09-10	BMC Med	www.ncbi.nlm.nih.gov/pubmed/34503513	Genome-wide analysis of blood lipid metabolites in over 5000 South Asians reveals biological insights at cardiometabolic disease loci.	Diacylglycerol_38:5_[M+H-H2O]1+ levels	13,814 British ancestry individuals	NA	11q12.2		TMEM258			ENSG00000134825	NA	NA	rs174538-A	rs174538	0	174538	5_prime_UTR_variant	0	NR	2e-62	61.699		0.146385	[0.13-0.16] unit decrease	Affymetrix [87696910] (imputed)	N
43	rs99780	11	61560081	rs174538	2022-02-17	34503513	Harshfield EL	2021-09-10	BMC Med	www.ncbi.nlm.nih.gov/pubmed/34503513	Genome-wide analysis of blood lipid metabolites in over 5000 South Asians reveals biological insights at cardiometabolic disease loci.	Diacylglycerol_38:6_[M+H-H2O]1+ levels	13,814 British ancestry individuals	NA	11q12.2		TMEM258			ENSG00000134825	NA	NA	rs174538-A	rs174538	0	174538	5_prime_UTR_variant	0	NR	9e-25	24.0458		0.10946	[0.089-0.13] unit decrease	Affymetrix [87696910] (imputed)	N
43	rs99780	11	61560081	rs174538	2021-12-15	34560273	Shadrin AA	2021-09-21	Neuroimage	www.ncbi.nlm.nih.gov/pubmed/34560273	Vertex-wise multivariate genome-wide association study identifies 780 unique genetic loci associated with cortical morphology.	Cortical surface area	35,657 White British ancestry individuals	NA	11q12.2	NR	TMEM258			ENSG00000134825	NA	NA	rs174538-A	rs174538	0	174538	5_prime_UTR_variant	0	0.3194	3e-12	11.5229		NA		NR [9056863] (imputed)	N
43	rs99780	11	61560081	rs174538	2022-02-17	34503513	Harshfield EL	2021-09-10	BMC Med	www.ncbi.nlm.nih.gov/pubmed/34503513	Genome-wide analysis of blood lipid metabolites in over 5000 South Asians reveals biological insights at cardiometabolic disease loci.	Phosphatidylcholine_52:4_[M+OAc]1- levels	13,814 British ancestry individuals	NA	11q12.2		TMEM258			ENSG00000134825	NA	NA	rs174538-A	rs174538	0	174538	5_prime_UTR_variant	0	NR	2e-22	21.699		0.0995853	[0.08-0.12] unit decrease	Affymetrix [87696910] (imputed)	N
43	rs99780	11	61560081	rs174538	2022-02-17	34503513	Harshfield EL	2021-09-10	BMC Med	www.ncbi.nlm.nih.gov/pubmed/34503513	Genome-wide analysis of blood lipid metabolites in over 5000 South Asians reveals biological insights at cardiometabolic disease loci.	Phosphatidylcholine_44:5_[M+OAc]1- levels	13,814 British ancestry individuals	NA	11q12.2		TMEM258			ENSG00000134825	NA	NA	rs174538-A	rs174538	0	174538	5_prime_UTR_variant	0	NR	1e-19	19		0.0931391	[0.073-0.113] unit decrease	Affymetrix [87696910] (imputed)	N
43	rs99780	11	61560081	rs174538	2022-02-17	34503513	Harshfield EL	2021-09-10	BMC Med	www.ncbi.nlm.nih.gov/pubmed/34503513	Genome-wide analysis of blood lipid metabolites in over 5000 South Asians reveals biological insights at cardiometabolic disease loci.	Phosphatidylcholine-O_36:4_[M+H]1+/Phosphatidylcholine-P_36:3_[M+H]1+ levels	13,814 British ancestry individuals	NA	11q12.2		TMEM258			ENSG00000134825	NA	NA	rs174538-A	rs174538	0	174538	5_prime_UTR_variant	0	NR	6e-42	41.2218		0.174445	[0.15-0.2] unit decrease	Affymetrix [87696910] (imputed)	N
43	rs99780	11	61560081	rs174538	2022-02-17	34503513	Harshfield EL	2021-09-10	BMC Med	www.ncbi.nlm.nih.gov/pubmed/34503513	Genome-wide analysis of blood lipid metabolites in over 5000 South Asians reveals biological insights at cardiometabolic disease loci.	Phosphatidylcholine-O_38:4_[M+H]1+/Phosphatidylcholine-P_38:3_[M+H]1+ levels	13,814 British ancestry individuals	NA	11q12.2		TMEM258			ENSG00000134825	NA	NA	rs174538-A	rs174538	0	174538	5_prime_UTR_variant	0	NR	5e-11	10.301		0.102992	[0.072-0.134] unit decrease	Affymetrix [87696910] (imputed)	N
43	rs99780	11	61560081	rs174538	2022-02-17	34503513	Harshfield EL	2021-09-10	BMC Med	www.ncbi.nlm.nih.gov/pubmed/34503513	Genome-wide analysis of blood lipid metabolites in over 5000 South Asians reveals biological insights at cardiometabolic disease loci.	Phosphatidylcholine-O_44:5_[M+OAc]1-/Phosphatidylcholine-P_44:4_[M+OAc]1- levels	13,814 British ancestry individuals	NA	11q12.2		TMEM258			ENSG00000134825	NA	NA	rs174538-A	rs174538	0	174538	5_prime_UTR_variant	0	NR	2e-31	30.699		0.116778	[0.097-0.136] unit decrease	Affymetrix [87696910] (imputed)	N
43	rs99780	11	61560081	rs174538	2022-02-17	34503513	Harshfield EL	2021-09-10	BMC Med	www.ncbi.nlm.nih.gov/pubmed/34503513	Genome-wide analysis of blood lipid metabolites in over 5000 South Asians reveals biological insights at cardiometabolic disease loci.	Phosphatidylcholine-O(36:3)_M+H]1+/Phosphatidylcholine-P(36:2)_M+H]1+ levels	5,662 Pakistani ancestry individuals	NA	11q12.2		TMEM258			ENSG00000134825	NA	NA	rs174538-G	rs174538	0	174538	5_prime_UTR_variant	0	NR	6e-20	19.2218		0.0707	[0.056-0.086] unit decrease	Illumina [6720657] (imputed)	N
43	rs99780	11	61560081	rs174538	2022-02-17	34503513	Harshfield EL	2021-09-10	BMC Med	www.ncbi.nlm.nih.gov/pubmed/34503513	Genome-wide analysis of blood lipid metabolites in over 5000 South Asians reveals biological insights at cardiometabolic disease loci.	Phosphatidylcholine(32:0)_[M+H]1+/Phosphatidylethanolamine(35:0)_[M+H]1+/Phosphatidate(37:1)_[M+NH4]1+ levels	5,662 Pakistani ancestry individuals	NA	11q12.2		TMEM258			ENSG00000134825	NA	NA	rs174538-G	rs174538	0	174538	5_prime_UTR_variant	0	NR	7e-20	19.1549		0.0847	[0.066-0.103] unit increase	Illumina [6720657] (imputed)	N
43	rs99780	11	61560081	rs174538	2022-02-17	34503513	Harshfield EL	2021-09-10	BMC Med	www.ncbi.nlm.nih.gov/pubmed/34503513	Genome-wide analysis of blood lipid metabolites in over 5000 South Asians reveals biological insights at cardiometabolic disease loci.	Phosphatidylethanolamine_38:4_[M-H]1- levels	13,814 British ancestry individuals	NA	11q12.2		TMEM258			ENSG00000134825	NA	NA	rs174538-A	rs174538	0	174538	5_prime_UTR_variant	0	NR	9e-128	127.046		0.211747	[0.19-0.23] unit decrease	Affymetrix [87696910] (imputed)	N
43	rs99780	11	61560081	rs174538	2022-02-17	34503513	Harshfield EL	2021-09-10	BMC Med	www.ncbi.nlm.nih.gov/pubmed/34503513	Genome-wide analysis of blood lipid metabolites in over 5000 South Asians reveals biological insights at cardiometabolic disease loci.	Phosphatidylethanolamine-O_36:3_[M-H]1-/Phosphatidylethanolamine-P_36:2_[M-H]1- levels	13,814 British ancestry individuals	NA	11q12.2		TMEM258			ENSG00000134825	NA	NA	rs174538-A	rs174538	0	174538	5_prime_UTR_variant	0	NR	1e-12	12		0.0781372	[0.057-0.1] unit increase	Affymetrix [87696910] (imputed)	N
43	rs99780	11	61560081	rs174538	2022-02-17	34503513	Harshfield EL	2021-09-10	BMC Med	www.ncbi.nlm.nih.gov/pubmed/34503513	Genome-wide analysis of blood lipid metabolites in over 5000 South Asians reveals biological insights at cardiometabolic disease loci.	Phosphatidylethanolamine-O_36:5_[M-H]1-/Phosphatidylethanolamine-P_36:4_[M-H]1- levels	13,814 British ancestry individuals	NA	11q12.2		TMEM258			ENSG00000134825	NA	NA	rs174538-A	rs174538	0	174538	5_prime_UTR_variant	0	NR	3e-29	28.5229		0.137953	[0.11-0.16] unit decrease	Affymetrix [87696910] (imputed)	N
43	rs99780	11	61560081	rs174538	2022-02-17	34503513	Harshfield EL	2021-09-10	BMC Med	www.ncbi.nlm.nih.gov/pubmed/34503513	Genome-wide analysis of blood lipid metabolites in over 5000 South Asians reveals biological insights at cardiometabolic disease loci.	Phosphatidylethanolamine-O_38:3_[M-H]1-/Phosphatidylethanolamine-P_38:2_[M-H]1- levels	13,814 British ancestry individuals	NA	11q12.2		TMEM258			ENSG00000134825	NA	NA	rs174538-A	rs174538	0	174538	5_prime_UTR_variant	0	NR	6e-24	23.2218		0.0918376	[0.074-0.11] unit increase	Affymetrix [87696910] (imputed)	N
43	rs99780	11	61560081	rs174538	2022-02-17	34503513	Harshfield EL	2021-09-10	BMC Med	www.ncbi.nlm.nih.gov/pubmed/34503513	Genome-wide analysis of blood lipid metabolites in over 5000 South Asians reveals biological insights at cardiometabolic disease loci.	Phosphatidylethanolamine-O_36:4_[M-H]1-/Phosphatidylethanolamine-P_36:3_[M-H]1- levels	13,814 British ancestry individuals	NA	11q12.2		TMEM258			ENSG00000134825	NA	NA	rs174538-A	rs174538	0	174538	5_prime_UTR_variant	0	NR	2e-15	14.699		0.0945452	[0.071-0.118] unit increase	Affymetrix [87696910] (imputed)	N
43	rs99780	11	61560081	rs174538	2022-02-17	34503513	Harshfield EL	2021-09-10	BMC Med	www.ncbi.nlm.nih.gov/pubmed/34503513	Genome-wide analysis of blood lipid metabolites in over 5000 South Asians reveals biological insights at cardiometabolic disease loci.	Phosphatidylethanolamine_40:6_[M-H]1- levels	13,814 British ancestry individuals	NA	11q12.2		TMEM258			ENSG00000134825	NA	NA	rs174538-A	rs174538	0	174538	5_prime_UTR_variant	0	NR	2e-11	10.699		0.0663754	[0.047-0.086] unit decrease	Affymetrix [87696910] (imputed)	N
43	rs99780	11	61560081	rs174538	2022-02-17	34503513	Harshfield EL	2021-09-10	BMC Med	www.ncbi.nlm.nih.gov/pubmed/34503513	Genome-wide analysis of blood lipid metabolites in over 5000 South Asians reveals biological insights at cardiometabolic disease loci.	Phosphatidylethanolamine-O_34:3_[M-H]1-/Phosphatidylethanolamine-P_34:2_[M-H]1- levels	13,814 British ancestry individuals	NA	11q12.2		TMEM258			ENSG00000134825	NA	NA	rs174538-A	rs174538	0	174538	5_prime_UTR_variant	0	NR	7e-25	24.1549		0.123598	[0.1-0.15] unit increase	Affymetrix [87696910] (imputed)	N
43	rs99780	11	61560081	rs174538	2022-02-17	34503513	Harshfield EL	2021-09-10	BMC Med	www.ncbi.nlm.nih.gov/pubmed/34503513	Genome-wide analysis of blood lipid metabolites in over 5000 South Asians reveals biological insights at cardiometabolic disease loci.	Phosphatidylethanolamine_39:4_[M-H]1- levels	13,814 British ancestry individuals	NA	11q12.2		TMEM258			ENSG00000134825	NA	NA	rs174538-A	rs174538	0	174538	5_prime_UTR_variant	0	NR	3e-69	68.5229		0.176247	[0.16-0.2] unit decrease	Affymetrix [87696910] (imputed)	N
43	rs99780	11	61560081	rs174538	2022-02-17	34503513	Harshfield EL	2021-09-10	BMC Med	www.ncbi.nlm.nih.gov/pubmed/34503513	Genome-wide analysis of blood lipid metabolites in over 5000 South Asians reveals biological insights at cardiometabolic disease loci.	Phosphatidylethanolamine-O(38:6)_[M+H]1+/Phosphatidylcholine-P(35:5)_[M+H]1+ levels	5,662 Pakistani ancestry individuals	NA	11q12.2		TMEM258			ENSG00000134825	NA	NA	rs174538-C	rs174538	0	174538	5_prime_UTR_variant	0	NR	6e-20	19.2218		0.0681	[0.054-0.083] unit increase	Illumina [6720657] (imputed)	N
43	rs99780	11	61560081	rs174538	2022-02-17	34503513	Harshfield EL	2021-09-10	BMC Med	www.ncbi.nlm.nih.gov/pubmed/34503513	Genome-wide analysis of blood lipid metabolites in over 5000 South Asians reveals biological insights at cardiometabolic disease loci.	Diacylglycerol_38:3_[M+H-H2O]1+ levels	13,814 British ancestry individuals	NA	11q12.2		TMEM258			ENSG00000134825	NA	NA	rs174538-A	rs174538	0	174538	5_prime_UTR_variant	0	NR	3e-85	84.5229		0.165037	[0.15-0.18] unit increase	Affymetrix [87696910] (imputed)	N
43	rs99780	11	61560081	rs174538	2022-02-17	34503513	Harshfield EL	2021-09-10	BMC Med	www.ncbi.nlm.nih.gov/pubmed/34503513	Genome-wide analysis of blood lipid metabolites in over 5000 South Asians reveals biological insights at cardiometabolic disease loci.	Diacylglycerol_36:3_[M+H-H2O]1+ levels	13,814 British ancestry individuals	NA	11q12.2		TMEM258			ENSG00000134825	NA	NA	rs174538-A	rs174538	0	174538	5_prime_UTR_variant	0	NR	2e-10	9.69897		0.0722203	[0.05-0.094] unit increase	Affymetrix [87696910] (imputed)	N
43	rs99780	11	61560081	rs174538	2022-02-17	34503513	Harshfield EL	2021-09-10	BMC Med	www.ncbi.nlm.nih.gov/pubmed/34503513	Genome-wide analysis of blood lipid metabolites in over 5000 South Asians reveals biological insights at cardiometabolic disease loci.	Phosphatidylethanolamine_38:3_[M-H]1- levels	13,814 British ancestry individuals	NA	11q12.2		TMEM258			ENSG00000134825	NA	NA	rs174538-A	rs174538	0	174538	5_prime_UTR_variant	0	NR	7e-76	75.1549		0.147735	[0.13-0.16] unit increase	Affymetrix [87696910] (imputed)	N
43	rs99780	11	61560081	rs174538	2022-02-17	34503513	Harshfield EL	2021-09-10	BMC Med	www.ncbi.nlm.nih.gov/pubmed/34503513	Genome-wide analysis of blood lipid metabolites in over 5000 South Asians reveals biological insights at cardiometabolic disease loci.	Phosphatidylethanolamine_38:5_[M-H]1- levels	13,814 British ancestry individuals	NA	11q12.2		TMEM258			ENSG00000134825	NA	NA	rs174538-A	rs174538	0	174538	5_prime_UTR_variant	0	NR	6e-54	53.2218		0.164047	[0.14-0.18] unit decrease	Affymetrix [87696910] (imputed)	N
43	rs99780	11	61560081	rs174538	2022-02-17	34503513	Harshfield EL	2021-09-10	BMC Med	www.ncbi.nlm.nih.gov/pubmed/34503513	Genome-wide analysis of blood lipid metabolites in over 5000 South Asians reveals biological insights at cardiometabolic disease loci.	Phosphatidylethanolamine-O_38:6_[M-H]1-/Phosphatidylethanolamine-P_38:5_[M-H]1- levels	13,814 British ancestry individuals	NA	11q12.2		TMEM258			ENSG00000134825	NA	NA	rs174538-A	rs174538	0	174538	5_prime_UTR_variant	0	NR	5e-21	20.301		0.111301	[0.088-0.134] unit decrease	Affymetrix [87696910] (imputed)	N
43	rs99780	11	61560081	rs174538	2022-02-17	34503513	Harshfield EL	2021-09-10	BMC Med	www.ncbi.nlm.nih.gov/pubmed/34503513	Genome-wide analysis of blood lipid metabolites in over 5000 South Asians reveals biological insights at cardiometabolic disease loci.	Phosphatidylethanolamine-O_40:5_[M-H]1-/Phosphatidylethanolamine-P_40:4_[M-H]1- levels	13,814 British ancestry individuals	NA	11q12.2		TMEM258			ENSG00000134825	NA	NA	rs174538-A	rs174538	0	174538	5_prime_UTR_variant	0	NR	3e-62	61.5229		0.15374	[0.14-0.17] unit decrease	Affymetrix [87696910] (imputed)	N
43	rs99780	11	61560081	rs174538	2022-02-17	34503513	Harshfield EL	2021-09-10	BMC Med	www.ncbi.nlm.nih.gov/pubmed/34503513	Genome-wide analysis of blood lipid metabolites in over 5000 South Asians reveals biological insights at cardiometabolic disease loci.	Phosphatidylethanolamine-O_38:5_[M-H]1-/Phosphatidylethanolamine-P_38:4_[M-H]1- levels	13,814 British ancestry individuals	NA	11q12.2		TMEM258			ENSG00000134825	NA	NA	rs174538-A	rs174538	0	174538	5_prime_UTR_variant	0	NR	4e-42	41.3979		0.15921	[0.14-0.18] unit decrease	Affymetrix [87696910] (imputed)	N
43	rs99780	11	61560081	rs174538	2022-02-17	34503513	Harshfield EL	2021-09-10	BMC Med	www.ncbi.nlm.nih.gov/pubmed/34503513	Genome-wide analysis of blood lipid metabolites in over 5000 South Asians reveals biological insights at cardiometabolic disease loci.	Phosphatidylethanolamine-O_40:6_[M-H]1-/Phosphatidylethanolamine-P_40:5_[M-H]1- levels	13,814 British ancestry individuals	NA	11q12.2		TMEM258			ENSG00000134825	NA	NA	rs174538-A	rs174538	0	174538	5_prime_UTR_variant	0	NR	2e-20	19.699		0.0957929	[0.076-0.116] unit decrease	Affymetrix [87696910] (imputed)	N
43	rs99780	11	61560081	rs174538	2022-02-17	34503513	Harshfield EL	2021-09-10	BMC Med	www.ncbi.nlm.nih.gov/pubmed/34503513	Genome-wide analysis of blood lipid metabolites in over 5000 South Asians reveals biological insights at cardiometabolic disease loci.	Phosphatidylethanolamine-O(38:4)_[M-H]1-/Phosphatidylcholine-O(35:4)_[M-H]1-/Phosphatidylcholine-P(35:3)_[M-H]1- levels	5,662 Pakistani ancestry individuals	NA	11q12.2		TMEM258			ENSG00000134825	NA	NA	rs174538-A	rs174538	0	174538	5_prime_UTR_variant	0	NR	6e-20	19.2218		0.0712	[0.056-0.086] unit increase	Illumina [6720657] (imputed)	N
43	rs99780	11	61560081	rs174538	2022-02-17	34503513	Harshfield EL	2021-09-10	BMC Med	www.ncbi.nlm.nih.gov/pubmed/34503513	Genome-wide analysis of blood lipid metabolites in over 5000 South Asians reveals biological insights at cardiometabolic disease loci.	Diacylglycerol_36:2_[M+H-H2O]1+ levels	13,814 British ancestry individuals	NA	11q12.2		TMEM258			ENSG00000134825	NA	NA	rs174538-A	rs174538	0	174538	5_prime_UTR_variant	0	NR	8e-11	10.0969		0.0725559	[0.051-0.094] unit increase	Affymetrix [87696910] (imputed)	N
43	rs99780	11	61560081	rs174538	2022-02-17	34503513	Harshfield EL	2021-09-10	BMC Med	www.ncbi.nlm.nih.gov/pubmed/34503513	Genome-wide analysis of blood lipid metabolites in over 5000 South Asians reveals biological insights at cardiometabolic disease loci.	Diacylglycerol_38:4_[M+H-H2O]1+ levels	13,814 British ancestry individuals	NA	11q12.2		TMEM258			ENSG00000134825	NA	NA	rs174538-A	rs174538	0	174538	5_prime_UTR_variant	0	NR	3e-61	60.5229		0.127922	[0.11-0.14] unit decrease	Affymetrix [87696910] (imputed)	N
43	rs99780	11	61560081	rs174538	2022-02-17	34503513	Harshfield EL	2021-09-10	BMC Med	www.ncbi.nlm.nih.gov/pubmed/34503513	Genome-wide analysis of blood lipid metabolites in over 5000 South Asians reveals biological insights at cardiometabolic disease loci.	Phosphatidylcholine_37:4_[M+H]1+/Phosphatidylethanolamine_40:4_[M+H]1+/Phosphatidate_42:5_[M+NH4]1+ levels	13,814 British ancestry individuals	NA	11q12.2		TMEM258			ENSG00000134825	NA	NA	rs174538-A	rs174538	0	174538	5_prime_UTR_variant	0	NR	2e-108	107.699		0.350412	[0.32-0.38] unit decrease	Affymetrix [87696910] (imputed)	N
43	rs99780	11	61560081	rs174538	2022-02-17	34503513	Harshfield EL	2021-09-10	BMC Med	www.ncbi.nlm.nih.gov/pubmed/34503513	Genome-wide analysis of blood lipid metabolites in over 5000 South Asians reveals biological insights at cardiometabolic disease loci.	Phosphatidylcholine_36:5_[M+H]1+/Phosphatidylethanolamine_39:5_[M+H]1+/Phosphatidate_41:6_[M+NH4]1+ levels	13,814 British ancestry individuals	NA	11q12.2		TMEM258			ENSG00000134825	NA	NA	rs174538-A	rs174538	0	174538	5_prime_UTR_variant	0	NR	4e-14	13.3979		0.112469	[0.083-0.142] unit decrease	Affymetrix [87696910] (imputed)	N
43	rs99780	11	61560081	rs174538	2022-02-17	34503513	Harshfield EL	2021-09-10	BMC Med	www.ncbi.nlm.nih.gov/pubmed/34503513	Genome-wide analysis of blood lipid metabolites in over 5000 South Asians reveals biological insights at cardiometabolic disease loci.	Phosphatidylcholine_37:5_[M+H]1+/Phosphatidylethanolamine_40:5_[M+H]1+/Phosphatidate_42:6_[M+NH4]1+ levels	13,814 British ancestry individuals	NA	11q12.2		TMEM258			ENSG00000134825	NA	NA	rs174538-A	rs174538	0	174538	5_prime_UTR_variant	0	NR	2e-28	27.699		0.170663	[0.14-0.2] unit decrease	Affymetrix [87696910] (imputed)	N
43	rs99780	11	61560081	rs174538	2022-02-17	34503513	Harshfield EL	2021-09-10	BMC Med	www.ncbi.nlm.nih.gov/pubmed/34503513	Genome-wide analysis of blood lipid metabolites in over 5000 South Asians reveals biological insights at cardiometabolic disease loci.	Phosphatidylcholine_38:2_[M+H]1+/Phosphatidylethanolamine_41:2_[M+H]1+ levels	13,814 British ancestry individuals	NA	11q12.2		TMEM258			ENSG00000134825	NA	NA	rs174538-A	rs174538	0	174538	5_prime_UTR_variant	0	NR	1e-26	26		0.172066	[0.14-0.2] unit increase	Affymetrix [87696910] (imputed)	N
43	rs99780	11	61560081	rs174538	2022-02-17	34503513	Harshfield EL	2021-09-10	BMC Med	www.ncbi.nlm.nih.gov/pubmed/34503513	Genome-wide analysis of blood lipid metabolites in over 5000 South Asians reveals biological insights at cardiometabolic disease loci.	Phosphatidylcholine-O_42:6_[M+OAc]1-/Phosphatidylcholine-P_42:5_[M+OAc]1- levels	13,814 British ancestry individuals	NA	11q12.2		TMEM258			ENSG00000134825	NA	NA	rs174538-A	rs174538	0	174538	5_prime_UTR_variant	0	NR	4e-27	26.3979		0.11925	[0.098-0.141] unit decrease	Affymetrix [87696910] (imputed)	N
43	rs99780	11	61560081	rs174538	2022-02-17	34503513	Harshfield EL	2021-09-10	BMC Med	www.ncbi.nlm.nih.gov/pubmed/34503513	Genome-wide analysis of blood lipid metabolites in over 5000 South Asians reveals biological insights at cardiometabolic disease loci.	Phosphatidylcholine-O(36:5)_[M+H]1+/Phosphatidylcholine-P(36:4)_[M+H]1+ levels	5,662 Pakistani ancestry individuals	NA	11q12.2		TMEM258			ENSG00000134825	NA	NA	rs174538-T	rs174538	0	174538	5_prime_UTR_variant	0	NR	5e-20	19.301		0.1163	[0.091-0.141] unit increase	Illumina [6720657] (imputed)	N
43	rs99780	11	61560081	rs174538	2022-02-17	34503513	Harshfield EL	2021-09-10	BMC Med	www.ncbi.nlm.nih.gov/pubmed/34503513	Genome-wide analysis of blood lipid metabolites in over 5000 South Asians reveals biological insights at cardiometabolic disease loci.	Phosphatidylcholine(33:3)_[M+H]1+/Phosphatidylethanolamine(36:3)_[M+H]1+/Phosphatidate(38:4)_[M+NH4]1+ levels	5,662 Pakistani ancestry individuals	NA	11q12.2		TMEM258			ENSG00000134825	NA	NA	rs174538-G	rs174538	0	174538	5_prime_UTR_variant	0	NR	6e-20	19.2218		0.0846	[0.067-0.103] unit decrease	Illumina [6720657] (imputed)	N
43	rs99780	11	61560081	rs174538	2022-02-17	34503513	Harshfield EL	2021-09-10	BMC Med	www.ncbi.nlm.nih.gov/pubmed/34503513	Genome-wide analysis of blood lipid metabolites in over 5000 South Asians reveals biological insights at cardiometabolic disease loci.	Phosphatidylcholine(35:4)_[M+H]1+/Phosphatidylethanolamine(38:4)_[M+H]1+/Phosphatidate(40:5)_[M+NH4]1+ levels	5,662 Pakistani ancestry individuals	NA	11q12.2		TMEM258			ENSG00000134825	NA	NA	rs174538-C	rs174538	0	174538	5_prime_UTR_variant	0	NR	5e-20	19.301		0.0803	[0.063-0.098] unit decrease	Illumina [6720657] (imputed)	N
43	rs99780	11	61560081	rs174538	2022-02-17	34503513	Harshfield EL	2021-09-10	BMC Med	www.ncbi.nlm.nih.gov/pubmed/34503513	Genome-wide analysis of blood lipid metabolites in over 5000 South Asians reveals biological insights at cardiometabolic disease loci.	Phosphatidylcholine_37:3_[M+OAc]1-/Phosphatidylserine_41:2_[M-H]1- levels	13,814 British ancestry individuals	NA	11q12.2		TMEM258			ENSG00000134825	NA	NA	rs174538-A	rs174538	0	174538	5_prime_UTR_variant	0	NR	5e-22	21.301		0.0886411	[0.071-0.107] unit increase	Affymetrix [87696910] (imputed)	N
43	rs99780	11	61560081	rs174538	2022-02-17	34503513	Harshfield EL	2021-09-10	BMC Med	www.ncbi.nlm.nih.gov/pubmed/34503513	Genome-wide analysis of blood lipid metabolites in over 5000 South Asians reveals biological insights at cardiometabolic disease loci.	Phosphatidylcholine(33:2)_[M+H]1+/Phosphatidylethanolamine(36:2)_[M+H]1+/Phosphatidate(38:3)_[M+NH4]1+ levels	5,662 Pakistani ancestry individuals	NA	11q12.2		TMEM258			ENSG00000134825	NA	NA	rs174538-T	rs174538	0	174538	5_prime_UTR_variant	0	NR	6e-20	19.2218		0.0884	[0.069-0.107] unit decrease	Illumina [6720657] (imputed)	N
43	rs99780	11	61560081	rs174538	2022-02-17	34503513	Harshfield EL	2021-09-10	BMC Med	www.ncbi.nlm.nih.gov/pubmed/34503513	Genome-wide analysis of blood lipid metabolites in over 5000 South Asians reveals biological insights at cardiometabolic disease loci.	Phosphatidylcholine(36:5)_[M+OAc]1-/Phosphatidylserine(40:4)_[M-H]1- levels	5,662 Pakistani ancestry individuals	NA	11q12.2		TMEM258			ENSG00000134825	NA	NA	rs174538-G	rs174538	0	174538	5_prime_UTR_variant	0	NR	6e-20	19.2218		0.0892	[0.07-0.108] unit decrease	Illumina [6720657] (imputed)	N
43	rs99780	11	61560081	rs174538	2022-02-17	34503513	Harshfield EL	2021-09-10	BMC Med	www.ncbi.nlm.nih.gov/pubmed/34503513	Genome-wide analysis of blood lipid metabolites in over 5000 South Asians reveals biological insights at cardiometabolic disease loci.	Phosphatidylcholine(37:4)_[M+H]1+/Phosphatidylethanolamine(40:3)_[M+H]1+ levels	5,662 Pakistani ancestry individuals	NA	11q12.2		TMEM258			ENSG00000134825	NA	NA	rs174538-A	rs174538	0	174538	5_prime_UTR_variant	0	NR	7e-20	19.1549		0.1172	[0.092-0.142] unit increase	Illumina [6720657] (imputed)	N
43	rs99780	11	61560081	rs174538	2022-02-17	34503513	Harshfield EL	2021-09-10	BMC Med	www.ncbi.nlm.nih.gov/pubmed/34503513	Genome-wide analysis of blood lipid metabolites in over 5000 South Asians reveals biological insights at cardiometabolic disease loci.	Phosphatidylcholine_40:4_[M+H]1+/Phosphatidylethanolamine_43:4_[M+H]1+ levels	13,814 British ancestry individuals	NA	11q12.2		TMEM258			ENSG00000134825	NA	NA	rs174538-A	rs174538	0	174538	5_prime_UTR_variant	0	NR	6e-46	45.2218		0.215983	[0.19-0.25] unit decrease	Affymetrix [87696910] (imputed)	N
43	rs99780	11	61560081	rs174538	2022-02-17	34503513	Harshfield EL	2021-09-10	BMC Med	www.ncbi.nlm.nih.gov/pubmed/34503513	Genome-wide analysis of blood lipid metabolites in over 5000 South Asians reveals biological insights at cardiometabolic disease loci.	Phosphatidylcholine_40:5_[M+H]1+ levels	13,814 British ancestry individuals	NA	11q12.2		TMEM258			ENSG00000134825	NA	NA	rs174538-A	rs174538	0	174538	5_prime_UTR_variant	0	NR	1e-59	59		0.258087	[0.23-0.29] unit decrease	Affymetrix [87696910] (imputed)	N
43	rs99780	11	61560081	rs174538	2022-02-17	34503513	Harshfield EL	2021-09-10	BMC Med	www.ncbi.nlm.nih.gov/pubmed/34503513	Genome-wide analysis of blood lipid metabolites in over 5000 South Asians reveals biological insights at cardiometabolic disease loci.	Phosphatidylcholine-O_35:4_[M+OAc]1-/Phosphatidylcholine-P_35:3_[M+OAc]1- levels	13,814 British ancestry individuals	NA	11q12.2		TMEM258			ENSG00000134825	NA	NA	rs174538-A	rs174538	0	174538	5_prime_UTR_variant	0	NR	6e-13	12.2218		0.0689266	[0.05-0.088] unit decrease	Affymetrix [87696910] (imputed)	N
43	rs99780	11	61560081	rs174538	2022-02-17	34503513	Harshfield EL	2021-09-10	BMC Med	www.ncbi.nlm.nih.gov/pubmed/34503513	Genome-wide analysis of blood lipid metabolites in over 5000 South Asians reveals biological insights at cardiometabolic disease loci.	Phosphatidylcholine-O_44:5_[M+H]1+/Phosphatidylcholine-P_44:4_[M+H]1+ levels	13,814 British ancestry individuals	NA	11q12.2		TMEM258			ENSG00000134825	NA	NA	rs174538-A	rs174538	0	174538	5_prime_UTR_variant	0	NR	4e-28	27.3979		0.173206	[0.14-0.2] unit decrease	Affymetrix [87696910] (imputed)	N
43	rs99780	11	61560081	rs174538	2022-02-17	34503513	Harshfield EL	2021-09-10	BMC Med	www.ncbi.nlm.nih.gov/pubmed/34503513	Genome-wide analysis of blood lipid metabolites in over 5000 South Asians reveals biological insights at cardiometabolic disease loci.	Phosphatidylcholine-O(40:6)_[M+H]1+/Phosphatidylcholine-P(40:5)_[M+H]1+ levels	5,662 Pakistani ancestry individuals	NA	11q12.2		TMEM258			ENSG00000134825	NA	NA	rs174538-C	rs174538	0	174538	5_prime_UTR_variant	0	NR	7e-20	19.1549		0.0901	[0.071-0.11] unit decrease	Illumina [6720657] (imputed)	N
43	rs99780	11	61560081	rs174538	2022-02-17	34503513	Harshfield EL	2021-09-10	BMC Med	www.ncbi.nlm.nih.gov/pubmed/34503513	Genome-wide analysis of blood lipid metabolites in over 5000 South Asians reveals biological insights at cardiometabolic disease loci.	Phosphatidylcholine(34:2)_[M+H]1+/Phosphatidylethanolamine(37:2)_[M+H]1+/Phosphatidate(39:3)_[M+NH4]1+ levels	5,662 Pakistani ancestry individuals	NA	11q12.2		TMEM258			ENSG00000134825	NA	NA	rs174538-G	rs174538	0	174538	5_prime_UTR_variant	0	NR	7e-20	19.1549		0.0706	[0.056-0.086] unit decrease	Illumina [6720657] (imputed)	N
43	rs99780	11	61560081	rs174538	2022-02-17	34503513	Harshfield EL	2021-09-10	BMC Med	www.ncbi.nlm.nih.gov/pubmed/34503513	Genome-wide analysis of blood lipid metabolites in over 5000 South Asians reveals biological insights at cardiometabolic disease loci.	Phosphatidylcholine(38:3)_[M+OAc]1-/Phosphatidylserine(42:2)_[M-H]1- levels	5,662 Pakistani ancestry individuals	NA	11q12.2		TMEM258			ENSG00000134825	NA	NA	rs174538-G	rs174538	0	174538	5_prime_UTR_variant	0	NR	6e-20	19.2218		0.0986	[0.077-0.12] unit decrease	Illumina [6720657] (imputed)	N
43	rs99780	11	61560081	rs174538	2022-02-17	34503513	Harshfield EL	2021-09-10	BMC Med	www.ncbi.nlm.nih.gov/pubmed/34503513	Genome-wide analysis of blood lipid metabolites in over 5000 South Asians reveals biological insights at cardiometabolic disease loci.	Phosphatidylcholine(38:4)_[M+H]1+/Phosphatidylethanolamine(41:4)_[M+H]1+ levels	5,662 Pakistani ancestry individuals	NA	11q12.2		TMEM258			ENSG00000134825	NA	NA	rs174538-G	rs174538	0	174538	5_prime_UTR_variant	0	NR	5e-20	19.301		0.0766	[0.06-0.093] unit decrease	Illumina [6720657] (imputed)	N
43	rs99780	11	61560081	rs174538	2022-02-17	34503513	Harshfield EL	2021-09-10	BMC Med	www.ncbi.nlm.nih.gov/pubmed/34503513	Genome-wide analysis of blood lipid metabolites in over 5000 South Asians reveals biological insights at cardiometabolic disease loci.	Phosphatidylcholine(38:4)_[M+OAc]1-/Phosphatidylserine(42:3)_[M-H]1- levels	5,662 Pakistani ancestry individuals	NA	11q12.2		TMEM258			ENSG00000134825	NA	NA	rs174538-A	rs174538	0	174538	5_prime_UTR_variant	0	NR	5e-20	19.301		0.0395	[0.031-0.048] unit increase	Illumina [6720657] (imputed)	N
43	rs99780	11	61560081	rs174538	2022-02-17	34503513	Harshfield EL	2021-09-10	BMC Med	www.ncbi.nlm.nih.gov/pubmed/34503513	Genome-wide analysis of blood lipid metabolites in over 5000 South Asians reveals biological insights at cardiometabolic disease loci.	Phosphatidylcholine(38:5)_[M+H]1+/Phosphatidylethanolamine(41:5)_[M+H]1+/Phosphatidate(43:6)_[M+NH4]1+ levels	5,662 Pakistani ancestry individuals	NA	11q12.2		TMEM258			ENSG00000134825	NA	NA	rs174538-G	rs174538	0	174538	5_prime_UTR_variant	0	NR	5e-20	19.301		0.0938	[0.074-0.114] unit decrease	Illumina [6720657] (imputed)	N
43	rs99780	11	61560081	rs174538	2022-02-17	34503513	Harshfield EL	2021-09-10	BMC Med	www.ncbi.nlm.nih.gov/pubmed/34503513	Genome-wide analysis of blood lipid metabolites in over 5000 South Asians reveals biological insights at cardiometabolic disease loci.	Phosphatidylcholine(40:4)_[M+OAc]1-/Phosphatidylserine(44:3)_[M-H]1- levels	5,662 Pakistani ancestry individuals	NA	11q12.2		TMEM258			ENSG00000134825	NA	NA	rs174538-T	rs174538	0	174538	5_prime_UTR_variant	0	NR	6e-20	19.2218		0.0394	[0.031-0.048] unit increase	Illumina [6720657] (imputed)	N
43	rs99780	11	61560081	rs174538	2022-02-17	34503513	Harshfield EL	2021-09-10	BMC Med	www.ncbi.nlm.nih.gov/pubmed/34503513	Genome-wide analysis of blood lipid metabolites in over 5000 South Asians reveals biological insights at cardiometabolic disease loci.	Phosphatidylcholine(40:5)_[M+H]1+ levels	5,662 Pakistani ancestry individuals	NA	11q12.2		TMEM258			ENSG00000134825	NA	NA	rs174538-G	rs174538	0	174538	5_prime_UTR_variant	0	NR	5e-20	19.301		0.0781	[0.061-0.095] unit decrease	Illumina [6720657] (imputed)	N
43	rs99780	11	61560081	rs174538	2022-02-17	34503513	Harshfield EL	2021-09-10	BMC Med	www.ncbi.nlm.nih.gov/pubmed/34503513	Genome-wide analysis of blood lipid metabolites in over 5000 South Asians reveals biological insights at cardiometabolic disease loci.	Phosphatidylcholine(40:5)_[M+OAc]1-/Phosphatidylserine(44:4)_[M-H]1- levels	5,662 Pakistani ancestry individuals	NA	11q12.2		TMEM258			ENSG00000134825	NA	NA	rs174538-G	rs174538	0	174538	5_prime_UTR_variant	0	NR	6e-20	19.2218		0.0918	[0.072-0.111] unit decrease	Illumina [6720657] (imputed)	N
43	rs99780	11	61560081	rs174538	2022-02-17	34503513	Harshfield EL	2021-09-10	BMC Med	www.ncbi.nlm.nih.gov/pubmed/34503513	Genome-wide analysis of blood lipid metabolites in over 5000 South Asians reveals biological insights at cardiometabolic disease loci.	Phosphatidylinositol(38:4)_[M-H]1- levels	5,662 Pakistani ancestry individuals	NA	11q12.2		TMEM258			ENSG00000134825	NA	NA	rs174538-G	rs174538	0	174538	5_prime_UTR_variant	0	NR	6e-20	19.2218		0.0681	[0.054-0.083] unit increase	Illumina [6720657] (imputed)	N
43	rs99780	11	61560081	rs174538	2022-02-17	34503513	Harshfield EL	2021-09-10	BMC Med	www.ncbi.nlm.nih.gov/pubmed/34503513	Genome-wide analysis of blood lipid metabolites in over 5000 South Asians reveals biological insights at cardiometabolic disease loci.	Phosphatidylserine(35:2)_[M+OAc]1- levels	5,662 Pakistani ancestry individuals	NA	11q12.2		TMEM258			ENSG00000134825	NA	NA	rs174538-G	rs174538	0	174538	5_prime_UTR_variant	0	NR	7e-20	19.1549		0.0865	[0.068-0.105] unit decrease	Illumina [6720657] (imputed)	N
43	rs99780	11	61560081	rs174538	2022-02-17	34503513	Harshfield EL	2021-09-10	BMC Med	www.ncbi.nlm.nih.gov/pubmed/34503513	Genome-wide analysis of blood lipid metabolites in over 5000 South Asians reveals biological insights at cardiometabolic disease loci.	Phosphatidylserine(42:5)_[M+OAc]1- levels	5,662 Pakistani ancestry individuals	NA	11q12.2		TMEM258			ENSG00000134825	NA	NA	rs174538-T	rs174538	0	174538	5_prime_UTR_variant	0	NR	7e-20	19.1549		0.0682	[0.053-0.083] unit increase	Illumina [6720657] (imputed)	N
43	rs99780	11	61560081	rs174538	2022-02-17	34503513	Harshfield EL	2021-09-10	BMC Med	www.ncbi.nlm.nih.gov/pubmed/34503513	Genome-wide analysis of blood lipid metabolites in over 5000 South Asians reveals biological insights at cardiometabolic disease loci.	Phosphatidylserine(42:7)_[M+OAc]1- levels	5,662 Pakistani ancestry individuals	NA	11q12.2		TMEM258			ENSG00000134825	NA	NA	rs174538-T	rs174538	0	174538	5_prime_UTR_variant	0	NR	7e-20	19.1549		0.096	[0.075-0.117] unit increase	Illumina [6720657] (imputed)	N
43	rs99780	11	61560081	rs174538	2022-02-17	34503513	Harshfield EL	2021-09-10	BMC Med	www.ncbi.nlm.nih.gov/pubmed/34503513	Genome-wide analysis of blood lipid metabolites in over 5000 South Asians reveals biological insights at cardiometabolic disease loci.	Sphingomyelin_34:2_[M+H]1+ levels	13,814 British ancestry individuals	NA	11q12.2		TMEM258			ENSG00000134825	NA	NA	rs174538-A	rs174538	0	174538	5_prime_UTR_variant	0	NR	6e-14	13.2218		0.0881361	[0.065-0.111] unit decrease	Affymetrix [87696910] (imputed)	N
43	rs99780	11	61560081	rs174538	2022-02-17	34503513	Harshfield EL	2021-09-10	BMC Med	www.ncbi.nlm.nih.gov/pubmed/34503513	Genome-wide analysis of blood lipid metabolites in over 5000 South Asians reveals biological insights at cardiometabolic disease loci.	Phosphatidylinositol(36:4)_[M-H]1- levels	5,662 Pakistani ancestry individuals	NA	11q12.2		TMEM258			ENSG00000134825	NA	NA	rs174538-T	rs174538	0	174538	5_prime_UTR_variant	0	NR	7e-20	19.1549		0.0573	[0.045-0.07] unit decrease	Illumina [6720657] (imputed)	N
43	rs99780	11	61560081	rs174538	2022-02-17	34503513	Harshfield EL	2021-09-10	BMC Med	www.ncbi.nlm.nih.gov/pubmed/34503513	Genome-wide analysis of blood lipid metabolites in over 5000 South Asians reveals biological insights at cardiometabolic disease loci.	Phosphatidylserine_40:3_[M+H]1+/Phosphatidylglycerol_40:5_[M+NH4]1+ levels	13,814 British ancestry individuals	NA	11q12.2		TMEM258			ENSG00000134825	NA	NA	rs174538-A	rs174538	0	174538	5_prime_UTR_variant	0	NR	2e-24	23.699		0.12598	[0.1-0.15] unit increase	Affymetrix [87696910] (imputed)	N
43	rs99780	11	61560081	rs174538	2022-02-17	34503513	Harshfield EL	2021-09-10	BMC Med	www.ncbi.nlm.nih.gov/pubmed/34503513	Genome-wide analysis of blood lipid metabolites in over 5000 South Asians reveals biological insights at cardiometabolic disease loci.	Phosphatidylserine_40:5_[M+H]1+/Phosphatidylglycerol_40:7_[M+NH4]1+ levels	13,814 British ancestry individuals	NA	11q12.2		TMEM258			ENSG00000134825	NA	NA	rs174538-A	rs174538	0	174538	5_prime_UTR_variant	0	NR	4e-34	33.3979		0.162689	[0.14-0.19] unit decrease	Affymetrix [87696910] (imputed)	N
43	rs99780	11	61560081	rs174538	2022-02-17	34503513	Harshfield EL	2021-09-10	BMC Med	www.ncbi.nlm.nih.gov/pubmed/34503513	Genome-wide analysis of blood lipid metabolites in over 5000 South Asians reveals biological insights at cardiometabolic disease loci.	Phosphatidylserine-P_42:1_[M+H]1+/Phosphatidylglycerol-P_42:6_[M+NH4]1+ levels	13,814 British ancestry individuals	NA	11q12.2		TMEM258			ENSG00000134825	NA	NA	rs174538-A	rs174538	0	174538	5_prime_UTR_variant	0	NR	3e-16	15.5229		0.110554	[0.084-0.137] unit decrease	Affymetrix [87696910] (imputed)	N
43	rs99780	11	61560081	rs174538	2022-02-17	34503513	Harshfield EL	2021-09-10	BMC Med	www.ncbi.nlm.nih.gov/pubmed/34503513	Genome-wide analysis of blood lipid metabolites in over 5000 South Asians reveals biological insights at cardiometabolic disease loci.	Phosphatidylserine(44:6)_[M+OAc]1- levels	5,662 Pakistani ancestry individuals	NA	11q12.2		TMEM258			ENSG00000134825	NA	NA	rs174538-C	rs174538	0	174538	5_prime_UTR_variant	0	NR	6e-20	19.2218		0.0858	[0.067-0.104] unit increase	Illumina [6720657] (imputed)	N
43	rs99780	11	61560081	rs174538	2022-02-17	34503513	Harshfield EL	2021-09-10	BMC Med	www.ncbi.nlm.nih.gov/pubmed/34503513	Genome-wide analysis of blood lipid metabolites in over 5000 South Asians reveals biological insights at cardiometabolic disease loci.	Sphingomyelin_36:2_[M+H]1+ levels	13,814 British ancestry individuals	NA	11q12.2		TMEM258			ENSG00000134825	NA	NA	rs174538-A	rs174538	0	174538	5_prime_UTR_variant	0	NR	1e-14	14		0.0937506	[0.07-0.118] unit decrease	Affymetrix [87696910] (imputed)	N
43	rs99780	11	61560081	rs174538	2022-02-17	34503513	Harshfield EL	2021-09-10	BMC Med	www.ncbi.nlm.nih.gov/pubmed/34503513	Genome-wide analysis of blood lipid metabolites in over 5000 South Asians reveals biological insights at cardiometabolic disease loci.	Phosphatidylinositol_36:2_[M+H]1+ levels	13,814 British ancestry individuals	NA	11q12.2		TMEM258			ENSG00000134825	NA	NA	rs174538-A	rs174538	0	174538	5_prime_UTR_variant	0	NR	9e-11	10.0458		0.0897053	[0.063-0.117] unit increase	Affymetrix [87696910] (imputed)	N
43	rs99780	11	61560081	rs174538	2022-02-17	34503513	Harshfield EL	2021-09-10	BMC Med	www.ncbi.nlm.nih.gov/pubmed/34503513	Genome-wide analysis of blood lipid metabolites in over 5000 South Asians reveals biological insights at cardiometabolic disease loci.	Phosphatidylinositol_34:2_[M-H]1- levels	13,814 British ancestry individuals	NA	11q12.2		TMEM258			ENSG00000134825	NA	NA	rs174538-A	rs174538	0	174538	5_prime_UTR_variant	0	NR	2e-23	22.699		0.113081	[0.091-0.135] unit increase	Affymetrix [87696910] (imputed)	N
43	rs99780	11	61560081	rs174538	2022-02-17	34503513	Harshfield EL	2021-09-10	BMC Med	www.ncbi.nlm.nih.gov/pubmed/34503513	Genome-wide analysis of blood lipid metabolites in over 5000 South Asians reveals biological insights at cardiometabolic disease loci.	Phosphatidylinositol_36:2_[M-H]1- levels	13,814 British ancestry individuals	NA	11q12.2		TMEM258			ENSG00000134825	NA	NA	rs174538-A	rs174538	0	174538	5_prime_UTR_variant	0	NR	7e-35	34.1549		0.132656	[0.11-0.15] unit increase	Affymetrix [87696910] (imputed)	N
43	rs99780	11	61560081	rs174538	2022-02-17	34503513	Harshfield EL	2021-09-10	BMC Med	www.ncbi.nlm.nih.gov/pubmed/34503513	Genome-wide analysis of blood lipid metabolites in over 5000 South Asians reveals biological insights at cardiometabolic disease loci.	Fatty acid(18:4)_[M-H]1- levels	13,814 British ancestry individuals	NA	11q12.2		TMEM258			ENSG00000134825	NA	NA	rs174538-A	rs174538	0	174538	5_prime_UTR_variant	0	NR	4e-14	13.3979		0.076599	[0.057-0.096] unit decrease	Affymetrix [87696910] (imputed)	N
43	rs99780	11	61560081	rs174538	2022-02-17	34503513	Harshfield EL	2021-09-10	BMC Med	www.ncbi.nlm.nih.gov/pubmed/34503513	Genome-wide analysis of blood lipid metabolites in over 5000 South Asians reveals biological insights at cardiometabolic disease loci.	Fatty acid(20:4)_[M-H]1- levels	13,814 British ancestry individuals	NA	11q12.2		TMEM258			ENSG00000134825	NA	NA	rs174538-A	rs174538	0	174538	5_prime_UTR_variant	0	NR	4e-103	102.398		0.176105	[0.16-0.19] unit decrease	Affymetrix [87696910] (imputed)	N
43	rs99780	11	61560081	rs174538	2022-02-17	34503513	Harshfield EL	2021-09-10	BMC Med	www.ncbi.nlm.nih.gov/pubmed/34503513	Genome-wide analysis of blood lipid metabolites in over 5000 South Asians reveals biological insights at cardiometabolic disease loci.	Fatty acid(20:3)_[M-H]1- levels	13,814 British ancestry individuals	NA	11q12.2		TMEM258			ENSG00000134825	NA	NA	rs174538-A	rs174538	0	174538	5_prime_UTR_variant	0	NR	2e-11	10.699		0.0540479	[0.038-0.07] unit increase	Affymetrix [87696910] (imputed)	N
43	rs99780	11	61560081	rs174538	2022-02-17	34503513	Harshfield EL	2021-09-10	BMC Med	www.ncbi.nlm.nih.gov/pubmed/34503513	Genome-wide analysis of blood lipid metabolites in over 5000 South Asians reveals biological insights at cardiometabolic disease loci.	Phosphatidylglycerol_36:0_[M-H]1- levels	13,814 British ancestry individuals	NA	11q12.2		TMEM258			ENSG00000134825	NA	NA	rs174538-A	rs174538	0	174538	5_prime_UTR_variant	0	NR	1e-15	15		0.0826374	[0.062-0.103] unit decrease	Affymetrix [87696910] (imputed)	N
43	rs99780	11	61560081	rs174538	2022-02-17	34503513	Harshfield EL	2021-09-10	BMC Med	www.ncbi.nlm.nih.gov/pubmed/34503513	Genome-wide analysis of blood lipid metabolites in over 5000 South Asians reveals biological insights at cardiometabolic disease loci.	Phosphatidylinositol_34:0_[M+H]1+ levels	13,814 British ancestry individuals	NA	11q12.2		TMEM258			ENSG00000134825	NA	NA	rs174538-A	rs174538	0	174538	5_prime_UTR_variant	0	NR	7e-33	32.1549		0.163794	[0.14-0.19] unit decrease	Affymetrix [87696910] (imputed)	N
43	rs99780	11	61560081	rs174538	2022-02-17	34503513	Harshfield EL	2021-09-10	BMC Med	www.ncbi.nlm.nih.gov/pubmed/34503513	Genome-wide analysis of blood lipid metabolites in over 5000 South Asians reveals biological insights at cardiometabolic disease loci.	Phosphatidylinositol_36:3_[M-H]1- levels	13,814 British ancestry individuals	NA	11q12.2		TMEM258			ENSG00000134825	NA	NA	rs174538-A	rs174538	0	174538	5_prime_UTR_variant	0	NR	9e-80	79.0458		0.209073	[0.19-0.23] unit increase	Affymetrix [87696910] (imputed)	N
43	rs99780	11	61560081	rs174538	2022-02-17	34503513	Harshfield EL	2021-09-10	BMC Med	www.ncbi.nlm.nih.gov/pubmed/34503513	Genome-wide analysis of blood lipid metabolites in over 5000 South Asians reveals biological insights at cardiometabolic disease loci.	Phosphatidylinositol_36:4_[M-H]1- levels	13,814 British ancestry individuals	NA	11q12.2		TMEM258			ENSG00000134825	NA	NA	rs174538-A	rs174538	0	174538	5_prime_UTR_variant	0	NR	2e-21	20.699		0.10536	[0.084-0.127] unit decrease	Affymetrix [87696910] (imputed)	N
43	rs99780	11	61560081	rs174538	2022-02-17	34503513	Harshfield EL	2021-09-10	BMC Med	www.ncbi.nlm.nih.gov/pubmed/34503513	Genome-wide analysis of blood lipid metabolites in over 5000 South Asians reveals biological insights at cardiometabolic disease loci.	Fatty acid(20:4)_[M-H]1- levels	5,662 Pakistani ancestry individuals	NA	11q12.2		TMEM258			ENSG00000134825	NA	NA	rs174538-C	rs174538	0	174538	5_prime_UTR_variant	0	NR	6e-20	19.2218		0.0891	[0.07-0.108] unit decrease	Illumina [6720657] (imputed)	N
43	rs99780	11	61560081	rs174538	2022-02-17	34503513	Harshfield EL	2021-09-10	BMC Med	www.ncbi.nlm.nih.gov/pubmed/34503513	Genome-wide analysis of blood lipid metabolites in over 5000 South Asians reveals biological insights at cardiometabolic disease loci.	Phosphatidylethanolamine(38:5)_[M-H]1- levels	5,662 Pakistani ancestry individuals	NA	11q12.2		TMEM258			ENSG00000134825	NA	NA	rs174538-C	rs174538	0	174538	5_prime_UTR_variant	0	NR	6e-20	19.2218		0.0707	[0.056-0.086] unit decrease	Illumina [6720657] (imputed)	N
43	rs99780	11	61560081	rs174538	2022-02-17	34503513	Harshfield EL	2021-09-10	BMC Med	www.ncbi.nlm.nih.gov/pubmed/34503513	Genome-wide analysis of blood lipid metabolites in over 5000 South Asians reveals biological insights at cardiometabolic disease loci.	Phosphatidylglycerol_34:0_[M-H]1- levels	13,814 British ancestry individuals	NA	11q12.2		TMEM258			ENSG00000134825	NA	NA	rs174538-A	rs174538	0	174538	5_prime_UTR_variant	0	NR	5e-20	19.301		0.107645	[0.085-0.131] unit decrease	Affymetrix [87696910] (imputed)	N
43	rs99780	11	61560081	rs174538	2022-02-17	34503513	Harshfield EL	2021-09-10	BMC Med	www.ncbi.nlm.nih.gov/pubmed/34503513	Genome-wide analysis of blood lipid metabolites in over 5000 South Asians reveals biological insights at cardiometabolic disease loci.	Phosphatidylglycerol_35:3_[M-H]1- levels	13,814 British ancestry individuals	NA	11q12.2		TMEM258			ENSG00000134825	NA	NA	rs174538-A	rs174538	0	174538	5_prime_UTR_variant	0	NR	7e-27	26.1549		0.086287	[0.071-0.102] unit increase	Affymetrix [87696910] (imputed)	N
43	rs99780	11	61560081	rs174538	2022-02-17	34503513	Harshfield EL	2021-09-10	BMC Med	www.ncbi.nlm.nih.gov/pubmed/34503513	Genome-wide analysis of blood lipid metabolites in over 5000 South Asians reveals biological insights at cardiometabolic disease loci.	Phosphatidylglycerol(36:0)_[M-H]1- levels	5,662 Pakistani ancestry individuals	NA	11q12.2		TMEM258			ENSG00000134825	NA	NA	rs174538-T	rs174538	0	174538	5_prime_UTR_variant	0	NR	7e-20	19.1549		0.0875	[0.069-0.106] unit decrease	Illumina [6720657] (imputed)	N
43	rs99780	11	61560081	rs174538	2022-02-17	34503513	Harshfield EL	2021-09-10	BMC Med	www.ncbi.nlm.nih.gov/pubmed/34503513	Genome-wide analysis of blood lipid metabolites in over 5000 South Asians reveals biological insights at cardiometabolic disease loci.	Phosphatidylglycerol(34:0)_[M-H]1- levels	5,662 Pakistani ancestry individuals	NA	11q12.2		TMEM258			ENSG00000134825	NA	NA	rs174538-G	rs174538	0	174538	5_prime_UTR_variant	0	NR	7e-20	19.1549		0.0709	[0.056-0.086] unit increase	Illumina [6720657] (imputed)	N
43	rs99780	11	61560081	rs174538	2022-02-17	34503513	Harshfield EL	2021-09-10	BMC Med	www.ncbi.nlm.nih.gov/pubmed/34503513	Genome-wide analysis of blood lipid metabolites in over 5000 South Asians reveals biological insights at cardiometabolic disease loci.	Phosphatidylinositol_38:0_[M-H]1- levels	13,814 British ancestry individuals	NA	11q12.2		TMEM258			ENSG00000134825	NA	NA	rs174538-A	rs174538	0	174538	5_prime_UTR_variant	0	NR	4e-15	14.3979		0.0909936	[0.068-0.114] unit decrease	Affymetrix [87696910] (imputed)	N
43	rs99780	11	61560081	rs174538	2022-02-17	34503513	Harshfield EL	2021-09-10	BMC Med	www.ncbi.nlm.nih.gov/pubmed/34503513	Genome-wide analysis of blood lipid metabolites in over 5000 South Asians reveals biological insights at cardiometabolic disease loci.	Phosphatidylinositol_38:4_[M-H]1- levels	13,814 British ancestry individuals	NA	11q12.2		TMEM258			ENSG00000134825	NA	NA	rs174538-A	rs174538	0	174538	5_prime_UTR_variant	0	NR	2e-30	29.699		0.11573	[0.096-0.136] unit decrease	Affymetrix [87696910] (imputed)	N
43	rs99780	11	61560081	rs174538	2022-02-17	34503513	Harshfield EL	2021-09-10	BMC Med	www.ncbi.nlm.nih.gov/pubmed/34503513	Genome-wide analysis of blood lipid metabolites in over 5000 South Asians reveals biological insights at cardiometabolic disease loci.	Fatty acid(22:4)_[M-H]1- levels	13,814 British ancestry individuals	NA	11q12.2		TMEM258			ENSG00000134825	NA	NA	rs174538-A	rs174538	0	174538	5_prime_UTR_variant	0	NR	2e-36	35.699		0.13758	[0.12-0.16] unit decrease	Affymetrix [87696910] (imputed)	N
43	rs99780	11	61560081	rs174538	2022-02-17	34503513	Harshfield EL	2021-09-10	BMC Med	www.ncbi.nlm.nih.gov/pubmed/34503513	Genome-wide analysis of blood lipid metabolites in over 5000 South Asians reveals biological insights at cardiometabolic disease loci.	Fatty acid(22:5)_[M-H]1- levels	13,814 British ancestry individuals	NA	11q12.2		TMEM258			ENSG00000134825	NA	NA	rs174538-A	rs174538	0	174538	5_prime_UTR_variant	0	NR	3e-37	36.5229		0.159454	[0.13-0.18] unit decrease	Affymetrix [87696910] (imputed)	N
43	rs99780	11	61560081	rs174538	2022-02-17	34503513	Harshfield EL	2021-09-10	BMC Med	www.ncbi.nlm.nih.gov/pubmed/34503513	Genome-wide analysis of blood lipid metabolites in over 5000 South Asians reveals biological insights at cardiometabolic disease loci.	Fatty acid(22:4)_[M-H]1- levels	5,662 Pakistani ancestry individuals	NA	11q12.2		TMEM258			ENSG00000134825	NA	NA	rs174538-T	rs174538	0	174538	5_prime_UTR_variant	0	NR	6e-20	19.2218		0.1086	[0.085-0.132] unit decrease	Illumina [6720657] (imputed)	N
43	rs99780	11	61560081	rs174538	2022-02-17	34503513	Harshfield EL	2021-09-10	BMC Med	www.ncbi.nlm.nih.gov/pubmed/34503513	Genome-wide analysis of blood lipid metabolites in over 5000 South Asians reveals biological insights at cardiometabolic disease loci.	Fatty acid(22:6)_[M-H]1- levels	13,814 British ancestry individuals	NA	11q12.2		TMEM258			ENSG00000134825	NA	NA	rs174538-A	rs174538	0	174538	5_prime_UTR_variant	0	NR	2e-11	10.699		0.082847	[0.059-0.107] unit decrease	Affymetrix [87696910] (imputed)	N
43	rs99780	11	61560081	rs174538	2022-02-17	34503513	Harshfield EL	2021-09-10	BMC Med	www.ncbi.nlm.nih.gov/pubmed/34503513	Genome-wide analysis of blood lipid metabolites in over 5000 South Asians reveals biological insights at cardiometabolic disease loci.	Fatty acid(22:5)_[M-H]1- levels	5,662 Pakistani ancestry individuals	NA	11q12.2		TMEM258			ENSG00000134825	NA	NA	rs174538-T	rs174538	0	174538	5_prime_UTR_variant	0	NR	7e-20	19.1549		0.0989	[0.078-0.12] unit decrease	Illumina [6720657] (imputed)	N
43	rs99780	11	61560081	rs174538	2022-02-17	34503513	Harshfield EL	2021-09-10	BMC Med	www.ncbi.nlm.nih.gov/pubmed/34503513	Genome-wide analysis of blood lipid metabolites in over 5000 South Asians reveals biological insights at cardiometabolic disease loci.	Lysophosphatidylcholine_20:4_[M+H]1+ levels	13,814 British ancestry individuals	NA	11q12.2		TMEM258			ENSG00000134825	NA	NA	rs174538-A	rs174538	0	174538	5_prime_UTR_variant	0	NR	1e-222	222		0.385775	[0.36-0.41] unit decrease	Affymetrix [87696910] (imputed)	N
43	rs99780	11	61560081	rs174538	2022-02-17	34503513	Harshfield EL	2021-09-10	BMC Med	www.ncbi.nlm.nih.gov/pubmed/34503513	Genome-wide analysis of blood lipid metabolites in over 5000 South Asians reveals biological insights at cardiometabolic disease loci.	Sphingomyelin(44:9)_[M+H]1- levels	5,662 Pakistani ancestry individuals	NA	11q12.2		TMEM258			ENSG00000134825	NA	NA	rs174538-T	rs174538	0	174538	5_prime_UTR_variant	0	NR	5e-20	19.301		0.0766	[0.06-0.093] unit increase	Illumina [6720657] (imputed)	N
43	rs99780	11	61560081	rs174538	2022-02-17	34503513	Harshfield EL	2021-09-10	BMC Med	www.ncbi.nlm.nih.gov/pubmed/34503513	Genome-wide analysis of blood lipid metabolites in over 5000 South Asians reveals biological insights at cardiometabolic disease loci.	Cholesteryl ester_20:3_[M+NH4]1+ levels	13,814 British ancestry individuals	NA	11q12.2		TMEM258			ENSG00000134825	NA	NA	rs174538-A	rs174538	0	174538	5_prime_UTR_variant	0	NR	8e-23	22.0969		0.104468	[0.084-0.125] unit decrease	Affymetrix [87696910] (imputed)	N
43	rs99780	11	61560081	rs174538	2022-02-17	34503513	Harshfield EL	2021-09-10	BMC Med	www.ncbi.nlm.nih.gov/pubmed/34503513	Genome-wide analysis of blood lipid metabolites in over 5000 South Asians reveals biological insights at cardiometabolic disease loci.	Cholesteryl ester_18:3_[M+NH4]1+ levels	13,814 British ancestry individuals	NA	11q12.2		TMEM258			ENSG00000134825	NA	NA	rs174538-A	rs174538	0	174538	5_prime_UTR_variant	0	NR	1e-33	33		0.131863	[0.11-0.15] unit decrease	Affymetrix [87696910] (imputed)	N
43	rs99780	11	61560081	rs174538	2022-02-17	34503513	Harshfield EL	2021-09-10	BMC Med	www.ncbi.nlm.nih.gov/pubmed/34503513	Genome-wide analysis of blood lipid metabolites in over 5000 South Asians reveals biological insights at cardiometabolic disease loci.	Cholesteryl ester(16:0)_[M+NH4]1+ levels	5,662 Pakistani ancestry individuals	NA	11q12.2		TMEM258			ENSG00000134825	NA	NA	rs174538-C	rs174538	0	174538	5_prime_UTR_variant	0	NR	7e-20	19.1549		0.0426	[0.033-0.052] unit increase	Illumina [6720657] (imputed)	N
43	rs99780	11	61560081	rs174538	2022-02-17	34503513	Harshfield EL	2021-09-10	BMC Med	www.ncbi.nlm.nih.gov/pubmed/34503513	Genome-wide analysis of blood lipid metabolites in over 5000 South Asians reveals biological insights at cardiometabolic disease loci.	Cholesteryl ester(20:5)_[M+NH4]1+ levels	5,662 Pakistani ancestry individuals	NA	11q12.2		TMEM258			ENSG00000134825	NA	NA	rs174538-T	rs174538	0	174538	5_prime_UTR_variant	0	NR	5e-20	19.301		0.0961	[0.076-0.117] unit increase	Illumina [6720657] (imputed)	N
43	rs99780	11	61560081	rs174538	2022-02-17	34503513	Harshfield EL	2021-09-10	BMC Med	www.ncbi.nlm.nih.gov/pubmed/34503513	Genome-wide analysis of blood lipid metabolites in over 5000 South Asians reveals biological insights at cardiometabolic disease loci.	Phosphatidylcholine(42:4)_[M+OAc]1- levels	5,662 Pakistani ancestry individuals	NA	11q12.2		TMEM258			ENSG00000134825	NA	NA	rs174538-T	rs174538	0	174538	5_prime_UTR_variant	0	NR	6e-20	19.2218		0.0532	[0.042-0.065] unit increase	Illumina [6720657] (imputed)	N
43	rs99780	11	61560081	rs174538	2022-02-17	34503513	Harshfield EL	2021-09-10	BMC Med	www.ncbi.nlm.nih.gov/pubmed/34503513	Genome-wide analysis of blood lipid metabolites in over 5000 South Asians reveals biological insights at cardiometabolic disease loci.	Phosphatidylethanolamine_36:2_[M-H]1- levels	13,814 British ancestry individuals	NA	11q12.2		TMEM258			ENSG00000134825	NA	NA	rs174538-A	rs174538	0	174538	5_prime_UTR_variant	0	NR	2e-46	45.699		0.112158	[0.097-0.128] unit increase	Affymetrix [87696910] (imputed)	N
43	rs99780	11	61560081	rs174538	2022-02-17	34503513	Harshfield EL	2021-09-10	BMC Med	www.ncbi.nlm.nih.gov/pubmed/34503513	Genome-wide analysis of blood lipid metabolites in over 5000 South Asians reveals biological insights at cardiometabolic disease loci.	Phosphatidylethanolamine_35:2_[M-H]1- levels	13,814 British ancestry individuals	NA	11q12.2		TMEM258			ENSG00000134825	NA	NA	rs174538-A	rs174538	0	174538	5_prime_UTR_variant	0	NR	3e-27	26.5229		0.103259	[0.085-0.122] unit increase	Affymetrix [87696910] (imputed)	N
43	rs99780	11	61560081	rs174538	2022-02-17	34503513	Harshfield EL	2021-09-10	BMC Med	www.ncbi.nlm.nih.gov/pubmed/34503513	Genome-wide analysis of blood lipid metabolites in over 5000 South Asians reveals biological insights at cardiometabolic disease loci.	Phosphatidylethanolamine_36:3_[M-H]1- levels	13,814 British ancestry individuals	NA	11q12.2		TMEM258			ENSG00000134825	NA	NA	rs174538-A	rs174538	0	174538	5_prime_UTR_variant	0	NR	6e-53	52.2218		0.16838	[0.15-0.19] unit increase	Affymetrix [87696910] (imputed)	N
43	rs99780	11	61560081	rs174538	2022-02-17	34503513	Harshfield EL	2021-09-10	BMC Med	www.ncbi.nlm.nih.gov/pubmed/34503513	Genome-wide analysis of blood lipid metabolites in over 5000 South Asians reveals biological insights at cardiometabolic disease loci.	Cholesteryl ester_16:0_[M+NH4]1+ levels	13,814 British ancestry individuals	NA	11q12.2		TMEM258			ENSG00000134825	NA	NA	rs174538-A	rs174538	0	174538	5_prime_UTR_variant	0	NR	3e-21	20.5229		0.0939109	[0.074-0.113] unit decrease	Affymetrix [87696910] (imputed)	N
43	rs99780	11	61560081	rs174538	2022-02-17	34503513	Harshfield EL	2021-09-10	BMC Med	www.ncbi.nlm.nih.gov/pubmed/34503513	Genome-wide analysis of blood lipid metabolites in over 5000 South Asians reveals biological insights at cardiometabolic disease loci.	Cholesteryl ester_18:2_[M+NH4]1+ levels	13,814 British ancestry individuals	NA	11q12.2		TMEM258			ENSG00000134825	NA	NA	rs174538-A	rs174538	0	174538	5_prime_UTR_variant	0	NR	6e-11	10.2218		0.0710548	[0.05-0.092] unit increase	Affymetrix [87696910] (imputed)	N
43	rs99780	11	61560081	rs174538	2022-02-17	34503513	Harshfield EL	2021-09-10	BMC Med	www.ncbi.nlm.nih.gov/pubmed/34503513	Genome-wide analysis of blood lipid metabolites in over 5000 South Asians reveals biological insights at cardiometabolic disease loci.	Cholesteryl ester(20:4)_[M+NH4]1+ levels	5,662 Pakistani ancestry individuals	NA	11q12.2		TMEM258			ENSG00000134825	NA	NA	rs174538-C	rs174538	0	174538	5_prime_UTR_variant	0	NR	5e-20	19.301		0.0695	[0.055-0.084] unit increase	Illumina [6720657] (imputed)	N
43	rs99780	11	61560081	rs174538	2022-02-17	34503513	Harshfield EL	2021-09-10	BMC Med	www.ncbi.nlm.nih.gov/pubmed/34503513	Genome-wide analysis of blood lipid metabolites in over 5000 South Asians reveals biological insights at cardiometabolic disease loci.	Phosphatidylethanolamine_34:0_[M-H]1- levels	13,814 British ancestry individuals	NA	11q12.2		TMEM258			ENSG00000134825	NA	NA	rs174538-A	rs174538	0	174538	5_prime_UTR_variant	0	NR	4e-11	10.3979		0.0495599	[0.035-0.064] unit decrease	Affymetrix [87696910] (imputed)	N
43	rs99780	11	61560081	rs174538	2022-02-17	34503513	Harshfield EL	2021-09-10	BMC Med	www.ncbi.nlm.nih.gov/pubmed/34503513	Genome-wide analysis of blood lipid metabolites in over 5000 South Asians reveals biological insights at cardiometabolic disease loci.	Phosphatidylethanolamine_34:2_[M-H]1- levels	13,814 British ancestry individuals	NA	11q12.2		TMEM258			ENSG00000134825	NA	NA	rs174538-A	rs174538	0	174538	5_prime_UTR_variant	0	NR	5e-57	56.301		0.194273	[0.17-0.22] unit increase	Affymetrix [87696910] (imputed)	N
43	rs99780	11	61560081	rs174538	2022-02-17	34503513	Harshfield EL	2021-09-10	BMC Med	www.ncbi.nlm.nih.gov/pubmed/34503513	Genome-wide analysis of blood lipid metabolites in over 5000 South Asians reveals biological insights at cardiometabolic disease loci.	Cholesteryl ester_22:6_[M+NH4]1+ levels	13,814 British ancestry individuals	NA	11q12.2		TMEM258			ENSG00000134825	NA	NA	rs174538-A	rs174538	0	174538	5_prime_UTR_variant	0	NR	7e-27	26.1549		0.133963	[0.11-0.16] unit decrease	Affymetrix [87696910] (imputed)	N
43	rs99780	11	61560081	rs174538	2022-02-17	34503513	Harshfield EL	2021-09-10	BMC Med	www.ncbi.nlm.nih.gov/pubmed/34503513	Genome-wide analysis of blood lipid metabolites in over 5000 South Asians reveals biological insights at cardiometabolic disease loci.	Cholesteryl ester_22:5_[M+NH4]1+ levels	13,814 British ancestry individuals	NA	11q12.2		TMEM258			ENSG00000134825	NA	NA	rs174538-A	rs174538	0	174538	5_prime_UTR_variant	0	NR	4e-11	10.3979		0.0719243	[0.051-0.093] unit decrease	Affymetrix [87696910] (imputed)	N
43	rs99780	11	61560081	rs174538	2022-02-17	34503513	Harshfield EL	2021-09-10	BMC Med	www.ncbi.nlm.nih.gov/pubmed/34503513	Genome-wide analysis of blood lipid metabolites in over 5000 South Asians reveals biological insights at cardiometabolic disease loci.	Cholesteryl ester_20:5_[M+NH4]1+ levels	13,814 British ancestry individuals	NA	11q12.2		TMEM258			ENSG00000134825	NA	NA	rs174538-A	rs174538	0	174538	5_prime_UTR_variant	0	NR	5e-122	121.301		0.283517	[0.26-0.31] unit decrease	Affymetrix [87696910] (imputed)	N
43	rs99780	11	61560081	rs174538	2022-02-17	34503513	Harshfield EL	2021-09-10	BMC Med	www.ncbi.nlm.nih.gov/pubmed/34503513	Genome-wide analysis of blood lipid metabolites in over 5000 South Asians reveals biological insights at cardiometabolic disease loci.	Cholesteryl ester(18:3)_[M+NH4]1+ levels	5,662 Pakistani ancestry individuals	NA	11q12.2		TMEM258			ENSG00000134825	NA	NA	rs174538-C	rs174538	0	174538	5_prime_UTR_variant	0	NR	7e-20	19.1549		0.0898	[0.071-0.109] unit increase	Illumina [6720657] (imputed)	N
43	rs99780	11	61560081	rs174538	2022-02-17	34503513	Harshfield EL	2021-09-10	BMC Med	www.ncbi.nlm.nih.gov/pubmed/34503513	Genome-wide analysis of blood lipid metabolites in over 5000 South Asians reveals biological insights at cardiometabolic disease loci.	Phosphatidylethanolamine_37:2_[M-H]1- levels	13,814 British ancestry individuals	NA	11q12.2		TMEM258			ENSG00000134825	NA	NA	rs174538-A	rs174538	0	174538	5_prime_UTR_variant	0	NR	1e-23	23		0.0897436	[0.072-0.107] unit increase	Affymetrix [87696910] (imputed)	N
43	rs99780	11	61560081	rs174538	2022-02-17	34503513	Harshfield EL	2021-09-10	BMC Med	www.ncbi.nlm.nih.gov/pubmed/34503513	Genome-wide analysis of blood lipid metabolites in over 5000 South Asians reveals biological insights at cardiometabolic disease loci.	Phosphatidylethanolamine_37:3_[M-H]1- levels	13,814 British ancestry individuals	NA	11q12.2		TMEM258			ENSG00000134825	NA	NA	rs174538-A	rs174538	0	174538	5_prime_UTR_variant	0	NR	5e-20	19.301		0.091662	[0.072-0.111] unit increase	Affymetrix [87696910] (imputed)	N
43	rs99780	11	61560081	rs174538	2022-02-17	34503513	Harshfield EL	2021-09-10	BMC Med	www.ncbi.nlm.nih.gov/pubmed/34503513	Genome-wide analysis of blood lipid metabolites in over 5000 South Asians reveals biological insights at cardiometabolic disease loci.	Phosphatidylethanolamine_38:2_[M-H]1- levels	13,814 British ancestry individuals	NA	11q12.2		TMEM258			ENSG00000134825	NA	NA	rs174538-A	rs174538	0	174538	5_prime_UTR_variant	0	NR	4e-19	18.3979		0.0694179	[0.054-0.085] unit increase	Affymetrix [87696910] (imputed)	N
43	rs99780	11	61560081	rs174538	2022-02-17	34503513	Harshfield EL	2021-09-10	BMC Med	www.ncbi.nlm.nih.gov/pubmed/34503513	Genome-wide analysis of blood lipid metabolites in over 5000 South Asians reveals biological insights at cardiometabolic disease loci.	Lysophosphatidylcholine(20:4)_[M+H]1+ levels	5,662 Pakistani ancestry individuals	NA	11q12.2		TMEM258			ENSG00000134825	NA	NA	rs174538-G	rs174538	0	174538	5_prime_UTR_variant	0	NR	6e-20	19.2218		0.0712	[0.056-0.086] unit increase	Illumina [6720657] (imputed)	N
43	rs99780	11	61560081	rs174538	2022-02-17	34503513	Harshfield EL	2021-09-10	BMC Med	www.ncbi.nlm.nih.gov/pubmed/34503513	Genome-wide analysis of blood lipid metabolites in over 5000 South Asians reveals biological insights at cardiometabolic disease loci.	Lysophosphatidylethanolamine_22:4_[M-H]1- levels	13,814 British ancestry individuals	NA	11q12.2		TMEM258			ENSG00000134825	NA	NA	rs174538-A	rs174538	0	174538	5_prime_UTR_variant	0	NR	1e-240	240		0.330343	[0.31-0.35] unit decrease	Affymetrix [87696910] (imputed)	N
43	rs99780	11	61560081	rs174538	2022-02-17	34503513	Harshfield EL	2021-09-10	BMC Med	www.ncbi.nlm.nih.gov/pubmed/34503513	Genome-wide analysis of blood lipid metabolites in over 5000 South Asians reveals biological insights at cardiometabolic disease loci.	Lysophosphatidylethanolamine-O_18:1_[M-H]1-/Lysophosphatidylethanolamine-P_18:0_[M-H]1- levels	13,814 British ancestry individuals	NA	11q12.2		TMEM258			ENSG00000134825	NA	NA	rs174538-A	rs174538	0	174538	5_prime_UTR_variant	0	NR	1e-17	17		0.089616	[0.069-0.11] unit decrease	Affymetrix [87696910] (imputed)	N
43	rs99780	11	61560081	rs174538	2022-02-17	34503513	Harshfield EL	2021-09-10	BMC Med	www.ncbi.nlm.nih.gov/pubmed/34503513	Genome-wide analysis of blood lipid metabolites in over 5000 South Asians reveals biological insights at cardiometabolic disease loci.	Phosphatidate(41:2)_[M+H]1+ levels	5,662 Pakistani ancestry individuals	NA	11q12.2		TMEM258			ENSG00000134825	NA	NA	rs174538-A	rs174538	0	174538	5_prime_UTR_variant	0	NR	7e-20	19.1549		0.0584	[0.046-0.071] unit decrease	Illumina [6720657] (imputed)	N
43	rs99780	11	61560081	rs174538	2022-02-17	34503513	Harshfield EL	2021-09-10	BMC Med	www.ncbi.nlm.nih.gov/pubmed/34503513	Genome-wide analysis of blood lipid metabolites in over 5000 South Asians reveals biological insights at cardiometabolic disease loci.	Phosphatidylcholine_34:2_[M+H]1+/Phosphatidylethanolamine_37:2_[M+H]1+/Phosphatidate_39:3_[M+NH4]1+ levels	13,814 British ancestry individuals	NA	11q12.2		TMEM258			ENSG00000134825	NA	NA	rs174538-A	rs174538	0	174538	5_prime_UTR_variant	0	NR	4e-64	63.3979		0.201803	[0.18-0.23] unit increase	Affymetrix [87696910] (imputed)	N
43	rs99780	11	61560081	rs174538	2022-02-17	34503513	Harshfield EL	2021-09-10	BMC Med	www.ncbi.nlm.nih.gov/pubmed/34503513	Genome-wide analysis of blood lipid metabolites in over 5000 South Asians reveals biological insights at cardiometabolic disease loci.	Phosphatidylcholine_35:2_[M+H]1+/Phosphatidylethanolamine_38:2_[M+H]1+/Phosphatidate_40:3_[M+NH4]1+ levels	13,814 British ancestry individuals	NA	11q12.2		TMEM258			ENSG00000134825	NA	NA	rs174538-A	rs174538	0	174538	5_prime_UTR_variant	0	NR	3e-33	32.5229		0.15107	[0.13-0.18] unit increase	Affymetrix [87696910] (imputed)	N
43	rs99780	11	61560081	rs174538	2022-02-17	34503513	Harshfield EL	2021-09-10	BMC Med	www.ncbi.nlm.nih.gov/pubmed/34503513	Genome-wide analysis of blood lipid metabolites in over 5000 South Asians reveals biological insights at cardiometabolic disease loci.	Phosphatidylcholine_34:4_[M+H]1+/Phosphatidylethanolamine_37:4_[M+H]1+/Phosphatidate_39:5_[M+NH4]1+ levels	13,814 British ancestry individuals	NA	11q12.2		TMEM258			ENSG00000134825	NA	NA	rs174538-A	rs174538	0	174538	5_prime_UTR_variant	0	NR	3e-20	19.5229		0.120528	[0.095-0.146] unit decrease	Affymetrix [87696910] (imputed)	N
43	rs99780	11	61560081	rs174538	2022-02-17	34503513	Harshfield EL	2021-09-10	BMC Med	www.ncbi.nlm.nih.gov/pubmed/34503513	Genome-wide analysis of blood lipid metabolites in over 5000 South Asians reveals biological insights at cardiometabolic disease loci.	Phosphatidylcholine_35:4_[M+H]1+/Phosphatidylethanolamine_38:4_[M+H]1+/Phosphatidate_40:5_[M+NH4]1+ levels	13,814 British ancestry individuals	NA	11q12.2		TMEM258			ENSG00000134825	NA	NA	rs174538-A	rs174538	0	174538	5_prime_UTR_variant	0	NR	9e-66	65.0458		0.210424	[0.19-0.23] unit decrease	Affymetrix [87696910] (imputed)	N
43	rs99780	11	61560081	rs174538	2022-02-17	34503513	Harshfield EL	2021-09-10	BMC Med	www.ncbi.nlm.nih.gov/pubmed/34503513	Genome-wide analysis of blood lipid metabolites in over 5000 South Asians reveals biological insights at cardiometabolic disease loci.	Phosphatidylcholine_35:5_[M+OAc]1-/Phosphatidylserine_39:4_[M-H]1- levels	13,814 British ancestry individuals	NA	11q12.2		TMEM258			ENSG00000134825	NA	NA	rs174538-A	rs174538	0	174538	5_prime_UTR_variant	0	NR	4e-21	20.3979		0.0938016	[0.074-0.113] unit decrease	Affymetrix [87696910] (imputed)	N
43	rs99780	11	61560081	rs174538	2022-02-17	34503513	Harshfield EL	2021-09-10	BMC Med	www.ncbi.nlm.nih.gov/pubmed/34503513	Genome-wide analysis of blood lipid metabolites in over 5000 South Asians reveals biological insights at cardiometabolic disease loci.	Lysophosphatidylcholine_22:6_[M+H]1+ levels	13,814 British ancestry individuals	NA	11q12.2		TMEM258			ENSG00000134825	NA	NA	rs174538-A	rs174538	0	174538	5_prime_UTR_variant	0	NR	1e-14	14		0.0940366	[0.07-0.118] unit decrease	Affymetrix [87696910] (imputed)	N
43	rs99780	11	61560081	rs174538	2022-02-17	34503513	Harshfield EL	2021-09-10	BMC Med	www.ncbi.nlm.nih.gov/pubmed/34503513	Genome-wide analysis of blood lipid metabolites in over 5000 South Asians reveals biological insights at cardiometabolic disease loci.	Lysophosphatidylcholine-2O_18:0_[M+H]1+ levels	13,814 British ancestry individuals	NA	11q12.2		TMEM258			ENSG00000134825	NA	NA	rs174538-A	rs174538	0	174538	5_prime_UTR_variant	0	NR	2e-10	9.69897		0.0763558	[0.053-0.1] unit decrease	Affymetrix [87696910] (imputed)	N
43	rs99780	11	61560081	rs174538	2022-02-17	34503513	Harshfield EL	2021-09-10	BMC Med	www.ncbi.nlm.nih.gov/pubmed/34503513	Genome-wide analysis of blood lipid metabolites in over 5000 South Asians reveals biological insights at cardiometabolic disease loci.	Lysophosphatidylcholine-O_16:1_[M+H]1+/Lysophosphatidylcholine-P_16:0_[M+H]1+ levels	13,814 British ancestry individuals	NA	11q12.2		TMEM258			ENSG00000134825	NA	NA	rs174538-A	rs174538	0	174538	5_prime_UTR_variant	0	NR	3e-21	20.5229		0.0864868	[0.069-0.104] unit decrease	Affymetrix [87696910] (imputed)	N
43	rs99780	11	61560081	rs174538	2022-02-17	34503513	Harshfield EL	2021-09-10	BMC Med	www.ncbi.nlm.nih.gov/pubmed/34503513	Genome-wide analysis of blood lipid metabolites in over 5000 South Asians reveals biological insights at cardiometabolic disease loci.	Lysophosphatidylethanolamine_20:4_[M-H]1- levels	13,814 British ancestry individuals	NA	11q12.2		TMEM258			ENSG00000134825	NA	NA	rs174538-A	rs174538	0	174538	5_prime_UTR_variant	0	NR	6e-62	61.2218		0.197965	[0.17-0.22] unit decrease	Affymetrix [87696910] (imputed)	N
43	rs99780	11	61560081	rs174538	2022-02-17	34503513	Harshfield EL	2021-09-10	BMC Med	www.ncbi.nlm.nih.gov/pubmed/34503513	Genome-wide analysis of blood lipid metabolites in over 5000 South Asians reveals biological insights at cardiometabolic disease loci.	Lysophosphatidylethanolamine_18:2_[M-H]1- levels	13,814 British ancestry individuals	NA	11q12.2		TMEM258			ENSG00000134825	NA	NA	rs174538-A	rs174538	0	174538	5_prime_UTR_variant	0	NR	7e-38	37.1549		0.157674	[0.13-0.18] unit increase	Affymetrix [87696910] (imputed)	N
43	rs99780	11	61560081	rs174538	2022-02-17	34503513	Harshfield EL	2021-09-10	BMC Med	www.ncbi.nlm.nih.gov/pubmed/34503513	Genome-wide analysis of blood lipid metabolites in over 5000 South Asians reveals biological insights at cardiometabolic disease loci.	Phosphatidate_34:2_[M-H]1- levels	13,814 British ancestry individuals	NA	11q12.2		TMEM258			ENSG00000134825	NA	NA	rs174538-A	rs174538	0	174538	5_prime_UTR_variant	0	NR	2e-10	9.69897		0.0731902	[0.051-0.096] unit increase	Affymetrix [87696910] (imputed)	N
43	rs99780	11	61560081	rs174538	2022-02-17	34503513	Harshfield EL	2021-09-10	BMC Med	www.ncbi.nlm.nih.gov/pubmed/34503513	Genome-wide analysis of blood lipid metabolites in over 5000 South Asians reveals biological insights at cardiometabolic disease loci.	Phosphatidate(39:1)_[M+H]1+ levels	5,662 Pakistani ancestry individuals	NA	11q12.2		TMEM258			ENSG00000134825	NA	NA	rs174538-G	rs174538	0	174538	5_prime_UTR_variant	0	NR	6e-20	19.2218		0.0857	[0.067-0.104] unit decrease	Illumina [6720657] (imputed)	N
43	rs99780	11	61560081	rs174538	2022-02-17	34503513	Harshfield EL	2021-09-10	BMC Med	www.ncbi.nlm.nih.gov/pubmed/34503513	Genome-wide analysis of blood lipid metabolites in over 5000 South Asians reveals biological insights at cardiometabolic disease loci.	Phosphatidate(43:4)_[M-H]1- levels	5,662 Pakistani ancestry individuals	NA	11q12.2		TMEM258			ENSG00000134825	NA	NA	rs174538-T	rs174538	0	174538	5_prime_UTR_variant	0	NR	6e-20	19.2218		0.0893	[0.07-0.109] unit decrease	Illumina [6720657] (imputed)	N
43	rs99780	11	61560081	rs174538	2022-02-17	34503513	Harshfield EL	2021-09-10	BMC Med	www.ncbi.nlm.nih.gov/pubmed/34503513	Genome-wide analysis of blood lipid metabolites in over 5000 South Asians reveals biological insights at cardiometabolic disease loci.	Phosphatidylcholine_31:2_[M+H]1+/Phosphatidylethanolamine_34:2_[M+H]1+/Phosphatidate_36:3_[M+NH4]1+ levels	13,814 British ancestry individuals	NA	11q12.2		TMEM258			ENSG00000134825	NA	NA	rs174538-A	rs174538	0	174538	5_prime_UTR_variant	0	NR	1e-61	61		0.213225	[0.19-0.24] unit increase	Affymetrix [87696910] (imputed)	N
43	rs99780	11	61560081	rs174538	2022-02-17	34503513	Harshfield EL	2021-09-10	BMC Med	www.ncbi.nlm.nih.gov/pubmed/34503513	Genome-wide analysis of blood lipid metabolites in over 5000 South Asians reveals biological insights at cardiometabolic disease loci.	Phosphatidylcholine_32:0_[M+OAc]1- levels	13,814 British ancestry individuals	NA	11q12.2		TMEM258			ENSG00000134825	NA	NA	rs174538-A	rs174538	0	174538	5_prime_UTR_variant	0	NR	4e-21	20.3979		0.100903	[0.08-0.122] unit decrease	Affymetrix [87696910] (imputed)	N
43	rs99780	11	61560081	rs174538	2022-02-17	34503513	Harshfield EL	2021-09-10	BMC Med	www.ncbi.nlm.nih.gov/pubmed/34503513	Genome-wide analysis of blood lipid metabolites in over 5000 South Asians reveals biological insights at cardiometabolic disease loci.	Phosphatidylcholine_32:0_[M+H]1+/Phosphatidylethanolamine_35:0_[M+H]1+/Phosphatidate_37:1_[M+NH4]1+ levels	13,814 British ancestry individuals	NA	11q12.2		TMEM258			ENSG00000134825	NA	NA	rs174538-A	rs174538	0	174538	5_prime_UTR_variant	0	NR	2e-34	33.699		0.15059	[0.13-0.17] unit decrease	Affymetrix [87696910] (imputed)	N
43	rs99780	11	61560081	rs174538	2022-02-17	34503513	Harshfield EL	2021-09-10	BMC Med	www.ncbi.nlm.nih.gov/pubmed/34503513	Genome-wide analysis of blood lipid metabolites in over 5000 South Asians reveals biological insights at cardiometabolic disease loci.	Phosphatidylcholine_32:2_[M+H]1+/Phosphatidylethanolamine_35:2_[M+H]1+/Phosphatidate_37:3_[M+NH4]1+ levels	13,814 British ancestry individuals	NA	11q12.2		TMEM258			ENSG00000134825	NA	NA	rs174538-A	rs174538	0	174538	5_prime_UTR_variant	0	NR	2e-27	26.699		0.139733	[0.11-0.16] unit increase	Affymetrix [87696910] (imputed)	N
43	rs99780	11	61560081	rs174538	2022-02-17	34503513	Harshfield EL	2021-09-10	BMC Med	www.ncbi.nlm.nih.gov/pubmed/34503513	Genome-wide analysis of blood lipid metabolites in over 5000 South Asians reveals biological insights at cardiometabolic disease loci.	Phosphatidylcholine_34:3_[M+H]1+/Phosphatidylethanolamine_37:3_[M+H]1+/Phosphatidate_39:4_[M+NH4]1+ levels	13,814 British ancestry individuals	NA	11q12.2		TMEM258			ENSG00000134825	NA	NA	rs174538-A	rs174538	0	174538	5_prime_UTR_variant	0	NR	2e-39	38.699		0.162174	[0.14-0.19] unit increase	Affymetrix [87696910] (imputed)	N
43	rs99780	11	61560081	rs174538	2022-02-17	34503513	Harshfield EL	2021-09-10	BMC Med	www.ncbi.nlm.nih.gov/pubmed/34503513	Genome-wide analysis of blood lipid metabolites in over 5000 South Asians reveals biological insights at cardiometabolic disease loci.	Phosphatidylcholine_34:2_[M+OAc]1-/Phosphatidylserine_38:1_[M-H]1- levels	13,814 British ancestry individuals	NA	11q12.2		TMEM258			ENSG00000134825	NA	NA	rs174538-A	rs174538	0	174538	5_prime_UTR_variant	0	NR	3e-57	56.5229		0.161553	[0.14-0.18] unit increase	Affymetrix [87696910] (imputed)	N
43	rs99780	11	61560081	rs174538	2022-02-17	34503513	Harshfield EL	2021-09-10	BMC Med	www.ncbi.nlm.nih.gov/pubmed/34503513	Genome-wide analysis of blood lipid metabolites in over 5000 South Asians reveals biological insights at cardiometabolic disease loci.	Phosphatidylcholine_35:3_[M+H]1+/Phosphatidylethanolamine_38:3_[M+H]1+/Phosphatidate_40:4_[M+NH4]1+ levels	13,814 British ancestry individuals	NA	11q12.2		TMEM258			ENSG00000134825	NA	NA	rs174538-A	rs174538	0	174538	5_prime_UTR_variant	0	NR	9e-86	85.0458		0.209636	[0.19-0.23] unit increase	Affymetrix [87696910] (imputed)	N
43	rs99780	11	61560081	rs174538	2022-02-17	34503513	Harshfield EL	2021-09-10	BMC Med	www.ncbi.nlm.nih.gov/pubmed/34503513	Genome-wide analysis of blood lipid metabolites in over 5000 South Asians reveals biological insights at cardiometabolic disease loci.	Phosphatidylinositol-O_36:0_[M-H]1- levels	13,814 British ancestry individuals	NA	11q12.2		TMEM258			ENSG00000134825	NA	NA	rs174538-A	rs174538	0	174538	5_prime_UTR_variant	0	NR	3e-25	24.5229		0.113667	[0.092-0.135] unit decrease	Affymetrix [87696910] (imputed)	N
43	rs99780	11	61560081	rs174538	2022-02-17	34503513	Harshfield EL	2021-09-10	BMC Med	www.ncbi.nlm.nih.gov/pubmed/34503513	Genome-wide analysis of blood lipid metabolites in over 5000 South Asians reveals biological insights at cardiometabolic disease loci.	Phosphatidylinositol-O(33:0)_[M-H]1- levels	5,662 Pakistani ancestry individuals	NA	11q12.2		TMEM258			ENSG00000134825	NA	NA	rs174538-G	rs174538	0	174538	5_prime_UTR_variant	0	NR	7e-20	19.1549		0.0762	[0.06-0.093] unit decrease	Illumina [6720657] (imputed)	N
43	rs99780	11	61560081	rs174538	2022-02-17	34503513	Harshfield EL	2021-09-10	BMC Med	www.ncbi.nlm.nih.gov/pubmed/34503513	Genome-wide analysis of blood lipid metabolites in over 5000 South Asians reveals biological insights at cardiometabolic disease loci.	Phosphatidylinositol-O(36:0)_[M-H]1-/Phosphatidylglycerol(37:0)_[M+OAc]1- levels	5,662 Pakistani ancestry individuals	NA	11q12.2		TMEM258			ENSG00000134825	NA	NA	rs174538-C	rs174538	0	174538	5_prime_UTR_variant	0	NR	6e-20	19.2218		0.1164	[0.092-0.141] unit increase	Illumina [6720657] (imputed)	N
43	rs99780	11	61560081	rs174538	2022-02-17	34503513	Harshfield EL	2021-09-10	BMC Med	www.ncbi.nlm.nih.gov/pubmed/34503513	Genome-wide analysis of blood lipid metabolites in over 5000 South Asians reveals biological insights at cardiometabolic disease loci.	Triacylglycerol_52:6_[M+NH4]1+ levels	13,814 British ancestry individuals	NA	11q12.2		TMEM258			ENSG00000134825	NA	NA	rs174538-A	rs174538	0	174538	5_prime_UTR_variant	0	NR	2e-14	13.699		0.118273	[0.088-0.149] unit decrease	Affymetrix [87696910] (imputed)	N
43	rs99780	11	61560081	rs174538	2022-02-17	34503513	Harshfield EL	2021-09-10	BMC Med	www.ncbi.nlm.nih.gov/pubmed/34503513	Genome-wide analysis of blood lipid metabolites in over 5000 South Asians reveals biological insights at cardiometabolic disease loci.	Triacylglycerol_56:7_[M+NH4]1+ levels	13,814 British ancestry individuals	NA	11q12.2		TMEM258			ENSG00000134825	NA	NA	rs174538-A	rs174538	0	174538	5_prime_UTR_variant	0	NR	1e-27	27		0.169117	[0.14-0.2] unit decrease	Affymetrix [87696910] (imputed)	N
43	rs99780	11	61560081	rs174538	2022-02-17	34503513	Harshfield EL	2021-09-10	BMC Med	www.ncbi.nlm.nih.gov/pubmed/34503513	Genome-wide analysis of blood lipid metabolites in over 5000 South Asians reveals biological insights at cardiometabolic disease loci.	Triacylglycerol_56:6_[M+NH4]1+ levels	13,814 British ancestry individuals	NA	11q12.2		TMEM258			ENSG00000134825	NA	NA	rs174538-A	rs174538	0	174538	5_prime_UTR_variant	0	NR	2e-52	51.699		0.229362	[0.2-0.26] unit decrease	Affymetrix [87696910] (imputed)	N
43	rs99780	11	61560081	rs174538	2022-02-17	34503513	Harshfield EL	2021-09-10	BMC Med	www.ncbi.nlm.nih.gov/pubmed/34503513	Genome-wide analysis of blood lipid metabolites in over 5000 South Asians reveals biological insights at cardiometabolic disease loci.	Triacylglycerol(56:7)_[M+NH4]1+ levels	5,662 Pakistani ancestry individuals	NA	11q12.2		TMEM258			ENSG00000134825	NA	NA	rs174538-A	rs174538	0	174538	5_prime_UTR_variant	0	NR	8e-20	19.0969		0.1178	[0.093-0.143] unit decrease	Illumina [6720657] (imputed)	N
43	rs99780	11	61560081	rs174538	2022-02-17	34503513	Harshfield EL	2021-09-10	BMC Med	www.ncbi.nlm.nih.gov/pubmed/34503513	Genome-wide analysis of blood lipid metabolites in over 5000 South Asians reveals biological insights at cardiometabolic disease loci.	Triacylglycerol_56:5_[M+NH4]1+ levels	13,814 British ancestry individuals	NA	11q12.2		TMEM258			ENSG00000134825	NA	NA	rs174538-A	rs174538	0	174538	5_prime_UTR_variant	0	NR	1e-24	24		0.159636	[0.13-0.19] unit decrease	Affymetrix [87696910] (imputed)	N
43	rs99780	11	61560081	rs174538	2022-02-17	34503513	Harshfield EL	2021-09-10	BMC Med	www.ncbi.nlm.nih.gov/pubmed/34503513	Genome-wide analysis of blood lipid metabolites in over 5000 South Asians reveals biological insights at cardiometabolic disease loci.	Triacylglycerol_54:7_[M+NH4]1+ levels	13,814 British ancestry individuals	NA	11q12.2		TMEM258			ENSG00000134825	NA	NA	rs174538-A	rs174538	0	174538	5_prime_UTR_variant	0	NR	2e-11	10.699		0.105208	[0.074-0.136] unit decrease	Affymetrix [87696910] (imputed)	N
43	rs99780	11	61560081	rs174538	2022-02-17	34503513	Harshfield EL	2021-09-10	BMC Med	www.ncbi.nlm.nih.gov/pubmed/34503513	Genome-wide analysis of blood lipid metabolites in over 5000 South Asians reveals biological insights at cardiometabolic disease loci.	Triacylglycerol_56:4_[M+NH4]1+ levels	13,814 British ancestry individuals	NA	11q12.2		TMEM258			ENSG00000134825	NA	NA	rs174538-A	rs174538	0	174538	5_prime_UTR_variant	0	NR	4e-14	13.3979		0.118738	[0.088-0.15] unit increase	Affymetrix [87696910] (imputed)	N
43	rs99780	11	61560081	rs174538	2022-02-17	34503513	Harshfield EL	2021-09-10	BMC Med	www.ncbi.nlm.nih.gov/pubmed/34503513	Genome-wide analysis of blood lipid metabolites in over 5000 South Asians reveals biological insights at cardiometabolic disease loci.	Triacylglycerol_56:8_[M+NH4]1+ levels	13,814 British ancestry individuals	NA	11q12.2		TMEM258			ENSG00000134825	NA	NA	rs174538-A	rs174538	0	174538	5_prime_UTR_variant	0	NR	6e-21	20.2218		0.14907	[0.12-0.18] unit decrease	Affymetrix [87696910] (imputed)	N
43	rs99780	11	61560081	rs174538	2022-02-17	34503513	Harshfield EL	2021-09-10	BMC Med	www.ncbi.nlm.nih.gov/pubmed/34503513	Genome-wide analysis of blood lipid metabolites in over 5000 South Asians reveals biological insights at cardiometabolic disease loci.	Triacylglycerol_58:7_[M+NH4]1+ levels	13,814 British ancestry individuals	NA	11q12.2		TMEM258			ENSG00000134825	NA	NA	rs174538-A	rs174538	0	174538	5_prime_UTR_variant	0	NR	4e-21	20.3979		0.149384	[0.12-0.18] unit decrease	Affymetrix [87696910] (imputed)	N
43	rs99780	11	61560081	rs174538	2022-02-17	34503513	Harshfield EL	2021-09-10	BMC Med	www.ncbi.nlm.nih.gov/pubmed/34503513	Genome-wide analysis of blood lipid metabolites in over 5000 South Asians reveals biological insights at cardiometabolic disease loci.	Triacylglycerol_58:10_[M+NH4]1+ levels	13,814 British ancestry individuals	NA	11q12.2		TMEM258			ENSG00000134825	NA	NA	rs174538-A	rs174538	0	174538	5_prime_UTR_variant	0	NR	4e-48	47.3979		0.22906	[0.2-0.26] unit decrease	Affymetrix [87696910] (imputed)	N
43	rs99780	11	61560081	rs174538	2022-02-17	34503513	Harshfield EL	2021-09-10	BMC Med	www.ncbi.nlm.nih.gov/pubmed/34503513	Genome-wide analysis of blood lipid metabolites in over 5000 South Asians reveals biological insights at cardiometabolic disease loci.	Triacylglycerol_58:8_[M+NH4]1+ levels	13,814 British ancestry individuals	NA	11q12.2		TMEM258			ENSG00000134825	NA	NA	rs174538-A	rs174538	0	174538	5_prime_UTR_variant	0	NR	5e-13	12.301		0.117064	[0.085-0.149] unit decrease	Affymetrix [87696910] (imputed)	N
43	rs99780	11	61560081	rs174538	2022-02-17	34503513	Harshfield EL	2021-09-10	BMC Med	www.ncbi.nlm.nih.gov/pubmed/34503513	Genome-wide analysis of blood lipid metabolites in over 5000 South Asians reveals biological insights at cardiometabolic disease loci.	Triacylglycerol_58:9_[M+NH4]1+ levels	13,814 British ancestry individuals	NA	11q12.2		TMEM258			ENSG00000134825	NA	NA	rs174538-A	rs174538	0	174538	5_prime_UTR_variant	0	NR	7e-28	27.1549		0.177053	[0.15-0.21] unit decrease	Affymetrix [87696910] (imputed)	N
43	rs99780	11	61560081	rs174538	2022-02-17	34503513	Harshfield EL	2021-09-10	BMC Med	www.ncbi.nlm.nih.gov/pubmed/34503513	Genome-wide analysis of blood lipid metabolites in over 5000 South Asians reveals biological insights at cardiometabolic disease loci.	Triacylglycerol(56:4)_[M+NH4]1+ levels	5,662 Pakistani ancestry individuals	NA	11q12.2		TMEM258			ENSG00000134825	NA	NA	rs174538-T	rs174538	0	174538	5_prime_UTR_variant	0	NR	7e-20	19.1549		0.1178	[0.093-0.143] unit decrease	Illumina [6720657] (imputed)	N
43	rs99780	11	61560081	rs174538	2022-02-17	34503513	Harshfield EL	2021-09-10	BMC Med	www.ncbi.nlm.nih.gov/pubmed/34503513	Genome-wide analysis of blood lipid metabolites in over 5000 South Asians reveals biological insights at cardiometabolic disease loci.	Triacylglycerol(56:6)_[M+NH4]1+ levels	5,662 Pakistani ancestry individuals	NA	11q12.2		TMEM258			ENSG00000134825	NA	NA	rs174538-T	rs174538	0	174538	5_prime_UTR_variant	0	NR	7e-20	19.1549		0.1168	[0.092-0.142] unit decrease	Illumina [6720657] (imputed)	N
43	rs99780	11	61560081	rs174538	2022-02-17	34503513	Harshfield EL	2021-09-10	BMC Med	www.ncbi.nlm.nih.gov/pubmed/34503513	Genome-wide analysis of blood lipid metabolites in over 5000 South Asians reveals biological insights at cardiometabolic disease loci.	Triacylglycerol(58:9)_[M+NH4]1+ levels	5,662 Pakistani ancestry individuals	NA	11q12.2		TMEM258			ENSG00000134825	NA	NA	rs174538-G	rs174538	0	174538	5_prime_UTR_variant	0	NR	7e-20	19.1549		0.0721	[0.057-0.088] unit decrease	Illumina [6720657] (imputed)	N
43	rs99780	11	61560081	rs174538	2022-09-06	35888728	Konig E	2022-06-29	Metabolites	www.ncbi.nlm.nih.gov/pubmed/35888728	Whole Exome Sequencing Enhanced Imputation Identifies 85 Metabolite Associations in the Alpine CHRIS Cohort.	Phosphatidylcholine acyl-alkyl C38:3 levels	5,505 European ancestry individuals	NA	11q12.2		TMEM258			ENSG00000134825	NA	NA	rs174538-?	rs174538	0	174538	5_prime_UTR_variant	0	NR	2e-17	16.699		0.1942	unit increase	Illumina [624571] (imputed)	N
43	rs99780	11	61560081	rs174538	2022-09-06	35888728	Konig E	2022-06-29	Metabolites	www.ncbi.nlm.nih.gov/pubmed/35888728	Whole Exome Sequencing Enhanced Imputation Identifies 85 Metabolite Associations in the Alpine CHRIS Cohort.	lysoPhosphatidylcholine acyl C26:1 levels	5,505 European ancestry individuals	NA	11q12.2		TMEM258			ENSG00000134825	NA	NA	rs174538-?	rs174538	0	174538	5_prime_UTR_variant	0	NR	3e-10	9.52288		0.1392	unit decrease	Illumina [624571] (imputed)	N
43	rs99780	11	61564299	rs4246215	2015-07-27	25500335	Tintle NL	2014-12-02	Prostaglandins Leukot Essent Fatty Acids	www.ncbi.nlm.nih.gov/pubmed/25500335	A genome-wide association study of saturated, mono- and polyunsaturated red blood cell fatty acids in the Framingham Heart Offspring Study.	Red blood cell fatty acid levels	2,633 individuals	NA	11q12.2	FEN1, C11orf9, C11orf10, FADS2, FADS1	FADS2, FEN1			ENSG00000134824, ENSG00000168496	NA	NA	rs4246215-?	rs4246215	0	4246215	3_prime_UTR_variant	0	0.36	1e-09	9	(ALA)	0.113	[NR] unit increase	Affymetrix [~ 2500000] (imputed)	N
43	rs99780	11	61564299	rs4246215	2020-01-09	23823483	Rhee EP	2013-07-02	Cell Metab	www.ncbi.nlm.nih.gov/pubmed/23823483	A genome-wide association study of the human metabolome in a community-based cohort.	Metabolite levels	2,076 European ancestry individuals	NA	11q12.2	FADS1	FADS2, FEN1			ENSG00000134824, ENSG00000168496	NA	NA	rs4246215-?	rs4246215	0	4246215	3_prime_UTR_variant	0	NR	2e-16	15.699	(LPE 18:2)	0.293714	[0.22-0.36] unit increase	Affymetrix [at least 2500000] (imputed)	N
43	rs99780	11	61564299	rs4246215	2017-06-02	28067908	de Lange KM	2017-01-09	Nat Genet	www.ncbi.nlm.nih.gov/pubmed/28067908	Genome-wide association study implicates immune activation of multiple integrin genes in inflammatory bowel disease.	Crohn's disease	12,194 European and unknown ancestry cases, 28,072 European and unknown ancestry controls	NA	11q12.2	FEN1, MYRF, TMEM258, FADS1, FADS2	FADS2, FEN1			ENSG00000134824, ENSG00000168496	NA	NA	rs4246215-?	rs4246215	0	4246215	3_prime_UTR_variant	0		9e-07	6.04576		NA		Illumina [9560910] (imputed)	N
43	rs99780	11	61564299	rs4246215	2015-08-09	25646338	Mozaffarian D	2014-12-10	Am J Clin Nutr	www.ncbi.nlm.nih.gov/pubmed/25646338	Genetic loci associated with circulating phospholipid trans fatty acids: a meta-analysis of genome-wide association studies from the CHARGE Consortium.	Trans fatty acid levels	8,013 European ancestry individuals	1,082 African American individuals, 669 Chinese ancestry individuals, 657 Hispanic individuals	11q12.2	NR	FADS2, FEN1			ENSG00000134824, ENSG00000168496	NA	NA	rs4246215-T	rs4246215	0	4246215	3_prime_UTR_variant	0	0.349	5e-13	12.301	(Cis/trans-18:2, EA)	0.0031	[0.0023-0.0039] unit increase	Affymetrix, Illumina [~ 2500000] (imputed)	N
43	rs99780	11	61564299	rs4246215	2011-09-01	21829377	Lemaitre RN	2011-07-28	PLoS Genet	www.ncbi.nlm.nih.gov/pubmed/21829377	Genetic loci associated with plasma phospholipid n-3 fatty acids: a meta-analysis of genome-wide association studies from the CHARGE Consortium.	Plasma omega-3 polyunsaturated fatty acid levels (docosapentaenoic acid)	8,866 European ancestry individuals	NA	11q12.2	FEN1	FADS2, FEN1			ENSG00000134824, ENSG00000168496	NA	NA	rs4246215-T	rs4246215	0	4246215	3_prime_UTR_variant	0	NR	1e-139	139		0.07	[NR] % decrease	Affymetrix, Illumina [NR]	N
43	rs99780	11	61564299	rs4246215	2011-09-01	21829377	Lemaitre RN	2011-07-28	PLoS Genet	www.ncbi.nlm.nih.gov/pubmed/21829377	Genetic loci associated with plasma phospholipid n-3 fatty acids: a meta-analysis of genome-wide association studies from the CHARGE Consortium.	Plasma omega-3 polyunsaturated fatty acid level (eicosapentaenoic acid)	8,866 European ancestry individuals	NA	11q12.2	FEN1	FADS2, FEN1			ENSG00000134824, ENSG00000168496	NA	NA	rs4246215-T	rs4246215	0	4246215	3_prime_UTR_variant	0	NR	6e-55	54.2218		0.08	[NR] % decrease	Affymetrix, Illumina [NR]	N
43	rs99780	11	61564299	rs4246215	2011-09-01	21829377	Lemaitre RN	2011-07-28	PLoS Genet	www.ncbi.nlm.nih.gov/pubmed/21829377	Genetic loci associated with plasma phospholipid n-3 fatty acids: a meta-analysis of genome-wide association studies from the CHARGE Consortium.	Plasma omega-3 polyunsaturated fatty acid levels (alphalinolenic acid)	8,866 European ancestry individuals	NA	11q12.2	FEN1	FADS2, FEN1			ENSG00000134824, ENSG00000168496	NA	NA	rs4246215-T	rs4246215	0	4246215	3_prime_UTR_variant	0	NR	9e-60	59.0458		0.02	[NR] % increase	Affymetrix, Illumina [NR]	N
43	rs99780	11	61564299	rs4246215	2013-02-12	23128233	Jostins L	2012-11-01	Nature	www.ncbi.nlm.nih.gov/pubmed/23128233	Host-microbe interactions have shaped the genetic architecture of inflammatory bowel disease.	Inflammatory bowel disease	12,924 European ancestry cases, 21,442 European ancestry controls	25,683 European ancestry cases, 17,015 European ancestry controls	11q12.2	C11orf9, FADS1, FADS2	FADS2, FEN1			ENSG00000134824, ENSG00000168496	NA	NA	rs4246215-T	rs4246215	0	4246215	3_prime_UTR_variant	0	0.338	2e-15	14.699		1.079	[1.046-1.112]	Affymetrix, Illumina [1230000] (imputed)	N
43	rs99780	11	61564299	rs4246215	2015-05-05	22139419	Gieger C	2011-11-30	Nature	www.ncbi.nlm.nih.gov/pubmed/22139419	New gene functions in megakaryopoiesis and platelet formation.	Platelet count	38,891 European ancestry individuals, 1,661 Val Borbera (founder/genetic isolate) individuals, 521 Carlantino (founder/genetic isolate) individuals, 1,198 Friuli Venezia Giulia (founder/genetic isolate) individuals, 1,213 South Tyrolean (founder/genetic isolate) individuals, 890 Sorbian (founder/genetic isolate) individuals, 4,292 Sardinian (founder/genetic isolate) individuals	Up to 16,949 European ancestry individuals, 854 Cliento (founder/genetic isolate) individuals, 1,035 Talana (founder/genetic isolate) individuals	11q12.2	FEN1	FADS2, FEN1			ENSG00000134824, ENSG00000168496	NA	NA	rs4246215-T	rs4246215	0	4246215	3_prime_UTR_variant	0	NR	3e-10	9.52288		2.451	[1.69-3.22] 10^9/l increase	Affymetrix, Illumina [~ 2500000] (imputed)	N
43	rs99780	11	61564299	rs4246215	2022-02-17	34503513	Harshfield EL	2021-09-10	BMC Med	www.ncbi.nlm.nih.gov/pubmed/34503513	Genome-wide analysis of blood lipid metabolites in over 5000 South Asians reveals biological insights at cardiometabolic disease loci.	Phosphatidylcholine_42:4_[M+OAc]1- levels	13,814 British ancestry individuals	NA	11q12.2		FADS2, FEN1			ENSG00000134824, ENSG00000168496	NA	NA	rs4246215-T	rs4246215	0	4246215	3_prime_UTR_variant	0	NR	5e-48	47.301		0.148831	[0.13-0.17] unit decrease	Affymetrix [87696910] (imputed)	N
43	rs99780	11	61564299	rs4246215	2022-02-17	34503513	Harshfield EL	2021-09-10	BMC Med	www.ncbi.nlm.nih.gov/pubmed/34503513	Genome-wide analysis of blood lipid metabolites in over 5000 South Asians reveals biological insights at cardiometabolic disease loci.	Phosphatidylcholine_40:6_[M+H]1+/Phosphatidylethanolamine_43:6_[M+H]1+ levels	13,814 British ancestry individuals	NA	11q12.2		FADS2, FEN1			ENSG00000134824, ENSG00000168496	NA	NA	rs4246215-T	rs4246215	0	4246215	3_prime_UTR_variant	0	NR	3e-29	28.5229		0.172789	[0.14-0.2] unit decrease	Affymetrix [87696910] (imputed)	N
43	rs99780	11	61564299	rs4246215	2022-02-17	34503513	Harshfield EL	2021-09-10	BMC Med	www.ncbi.nlm.nih.gov/pubmed/34503513	Genome-wide analysis of blood lipid metabolites in over 5000 South Asians reveals biological insights at cardiometabolic disease loci.	Phosphatidylcholine_40:6_[M+OAc]1-/Phosphatidylserine_44:5_[M-H]1- levels	13,814 British ancestry individuals	NA	11q12.2		FADS2, FEN1			ENSG00000134824, ENSG00000168496	NA	NA	rs4246215-T	rs4246215	0	4246215	3_prime_UTR_variant	0	NR	3e-26	25.5229		0.110649	[0.09-0.131] unit decrease	Affymetrix [87696910] (imputed)	N
43	rs99780	11	61564299	rs4246215	2022-02-17	34503513	Harshfield EL	2021-09-10	BMC Med	www.ncbi.nlm.nih.gov/pubmed/34503513	Genome-wide analysis of blood lipid metabolites in over 5000 South Asians reveals biological insights at cardiometabolic disease loci.	Phosphatidylcholine_40:7_[M+H]1+ levels	13,814 British ancestry individuals	NA	11q12.2		FADS2, FEN1			ENSG00000134824, ENSG00000168496	NA	NA	rs4246215-T	rs4246215	0	4246215	3_prime_UTR_variant	0	NR	5e-35	34.301		0.17457	[0.15-0.2] unit decrease	Affymetrix [87696910] (imputed)	N
43	rs99780	11	61564299	rs4246215	2022-02-17	34503513	Harshfield EL	2021-09-10	BMC Med	www.ncbi.nlm.nih.gov/pubmed/34503513	Genome-wide analysis of blood lipid metabolites in over 5000 South Asians reveals biological insights at cardiometabolic disease loci.	Phosphatidylcholine-O_40:6_[M+H]1+/Phosphatidylcholine-P_40:5_[M+H]1+ levels	13,814 British ancestry individuals	NA	11q12.2		FADS2, FEN1			ENSG00000134824, ENSG00000168496	NA	NA	rs4246215-T	rs4246215	0	4246215	3_prime_UTR_variant	0	NR	1e-15	15		0.121526	[0.092-0.151] unit decrease	Affymetrix [87696910] (imputed)	N
43	rs99780	11	61564299	rs4246215	2022-02-17	34503513	Harshfield EL	2021-09-10	BMC Med	www.ncbi.nlm.nih.gov/pubmed/34503513	Genome-wide analysis of blood lipid metabolites in over 5000 South Asians reveals biological insights at cardiometabolic disease loci.	Phosphatidylcholine_38:3_[M+H]1+/Phosphatidylethanolamine_41:3_[M+H]1+/Phosphatidate_43:4_[M+NH4]1+ levels	13,814 British ancestry individuals	NA	11q12.2		FADS2, FEN1			ENSG00000134824, ENSG00000168496	NA	NA	rs4246215-T	rs4246215	0	4246215	3_prime_UTR_variant	0	NR	2e-55	54.699		0.243461	[0.21-0.27] unit increase	Affymetrix [87696910] (imputed)	N
43	rs99780	11	61564299	rs4246215	2022-02-17	34503513	Harshfield EL	2021-09-10	BMC Med	www.ncbi.nlm.nih.gov/pubmed/34503513	Genome-wide analysis of blood lipid metabolites in over 5000 South Asians reveals biological insights at cardiometabolic disease loci.	Phosphatidylcholine_38:5_[M+H]1+/Phosphatidylethanolamine_41:5_[M+H]1+/Phosphatidate_43:6_[M+NH4]1+ levels	13,814 British ancestry individuals	NA	11q12.2		FADS2, FEN1			ENSG00000134824, ENSG00000168496	NA	NA	rs4246215-T	rs4246215	0	4246215	3_prime_UTR_variant	0	NR	4e-111	110.398		0.340945	[0.31-0.37] unit decrease	Affymetrix [87696910] (imputed)	N
43	rs99780	11	61564299	rs4246215	2022-02-17	34503513	Harshfield EL	2021-09-10	BMC Med	www.ncbi.nlm.nih.gov/pubmed/34503513	Genome-wide analysis of blood lipid metabolites in over 5000 South Asians reveals biological insights at cardiometabolic disease loci.	Phosphatidylcholine_38:6_[M+H]1+/Phosphatidylethanolamine_41:6_[M+H]1+ levels	13,814 British ancestry individuals	NA	11q12.2		FADS2, FEN1			ENSG00000134824, ENSG00000168496	NA	NA	rs4246215-T	rs4246215	0	4246215	3_prime_UTR_variant	0	NR	3e-17	16.5229		0.13087	[0.1-0.16] unit decrease	Affymetrix [87696910] (imputed)	N
43	rs99780	11	61564299	rs4246215	2022-02-17	34503513	Harshfield EL	2021-09-10	BMC Med	www.ncbi.nlm.nih.gov/pubmed/34503513	Genome-wide analysis of blood lipid metabolites in over 5000 South Asians reveals biological insights at cardiometabolic disease loci.	Phosphatidylcholine-O_40:5_[M+H]1+/Phosphatidylcholine-P_40:4_[M+H]1+ levels	13,814 British ancestry individuals	NA	11q12.2		FADS2, FEN1			ENSG00000134824, ENSG00000168496	NA	NA	rs4246215-T	rs4246215	0	4246215	3_prime_UTR_variant	0	NR	5e-34	33.301		0.180841	[0.15-0.21] unit decrease	Affymetrix [87696910] (imputed)	N
43	rs99780	11	61564299	rs4246215	2022-02-17	34503513	Harshfield EL	2021-09-10	BMC Med	www.ncbi.nlm.nih.gov/pubmed/34503513	Genome-wide analysis of blood lipid metabolites in over 5000 South Asians reveals biological insights at cardiometabolic disease loci.	Phosphatidylcholine-O_38:5_[M+H]1+/Phosphatidylcholine-P_38:4_[M+H]1+ levels	13,814 British ancestry individuals	NA	11q12.2		FADS2, FEN1			ENSG00000134824, ENSG00000168496	NA	NA	rs4246215-T	rs4246215	0	4246215	3_prime_UTR_variant	0	NR	6e-50	49.2218		0.219663	[0.19-0.25] unit decrease	Affymetrix [87696910] (imputed)	N
43	rs99780	11	61564299	rs4246215	2019-06-27	31089142	Law PJ	2019-05-14	Nat Commun	www.ncbi.nlm.nih.gov/pubmed/31089142	Association analyses identify 31 new risk loci for colorectal cancer susceptibility.	Colorectal cancer	31,197 European ancestry cases, 61,770 European ancestry controls	NA	11q12.2	NR	FADS2, FEN1			ENSG00000134824, ENSG00000168496	NA	NA	rs4246215-G	rs4246215	0	4246215	3_prime_UTR_variant	0	NR	1e-06	6		1.06	[1.03-1.08]	Affymetrix, Illumina [> 10000000] (imputed)	N
43	rs99780	11	61564299	rs4246215	2022-02-17	34503513	Harshfield EL	2021-09-10	BMC Med	www.ncbi.nlm.nih.gov/pubmed/34503513	Genome-wide analysis of blood lipid metabolites in over 5000 South Asians reveals biological insights at cardiometabolic disease loci.	Phosphatidylcholine_36:3_[M+H]1+/Phosphatidylethanolamine_39:3_[M+H]1+/Phosphatidate_41:4_[M+NH4]1+ levels	13,814 British ancestry individuals	NA	11q12.2		FADS2, FEN1			ENSG00000134824, ENSG00000168496	NA	NA	rs4246215-T	rs4246215	0	4246215	3_prime_UTR_variant	0	NR	1e-104	104		0.320019	[0.29-0.35] unit increase	Affymetrix [87696910] (imputed)	N
43	rs99780	11	61564299	rs4246215	2022-02-17	34503513	Harshfield EL	2021-09-10	BMC Med	www.ncbi.nlm.nih.gov/pubmed/34503513	Genome-wide analysis of blood lipid metabolites in over 5000 South Asians reveals biological insights at cardiometabolic disease loci.	Phosphatidylcholine_36:2_[M+OAc]1-/Phosphatidylserine_40:1_[M-H]1- levels	13,814 British ancestry individuals	NA	11q12.2		FADS2, FEN1			ENSG00000134824, ENSG00000168496	NA	NA	rs4246215-T	rs4246215	0	4246215	3_prime_UTR_variant	0	NR	4e-34	33.3979		0.117955	[0.099-0.137] unit increase	Affymetrix [87696910] (imputed)	N
43	rs99780	11	61564299	rs4246215	2022-07-05	35668104	Cadby G	2022-06-06	Nat Commun	www.ncbi.nlm.nih.gov/pubmed/35668104	Comprehensive genetic analysis of the human lipidome identifies loci associated with lipid homeostasis with links to coronary artery disease.	Alkenylphosphatidylcholine (P-16:0/16:0) levels	4,492 European ancestry individuals	NA	11q12.2		FADS2, FEN1			ENSG00000134824, ENSG00000168496	NA	NA	rs4246215-T	rs4246215	0	4246215	3_prime_UTR_variant	0	NR	2e-07	6.69897		0.12	[0.075-0.165] unit decrease	Illumina [13869437] (imputed)	N
43	rs99780	11	61564299	rs4246215	2022-07-05	35668104	Cadby G	2022-06-06	Nat Commun	www.ncbi.nlm.nih.gov/pubmed/35668104	Comprehensive genetic analysis of the human lipidome identifies loci associated with lipid homeostasis with links to coronary artery disease.	Phosphatidylcholine (17:0_22:6) levels	4,492 European ancestry individuals	NA	11q12.2		FADS2, FEN1			ENSG00000134824, ENSG00000168496	NA	NA	rs4246215-T	rs4246215	0	4246215	3_prime_UTR_variant	0	NR	2e-13	12.699		0.167	[0.12-0.21] unit decrease	Illumina [13869437] (imputed)	N
43	rs99780	11	61564299	rs4246215	2022-07-05	35668104	Cadby G	2022-06-06	Nat Commun	www.ncbi.nlm.nih.gov/pubmed/35668104	Comprehensive genetic analysis of the human lipidome identifies loci associated with lipid homeostasis with links to coronary artery disease.	Phosphatidylethanolamine (16:0_18:3) (b) levels	4,492 European ancestry individuals	NA	11q12.2		FADS2, FEN1			ENSG00000134824, ENSG00000168496	NA	NA	rs4246215-T	rs4246215	0	4246215	3_prime_UTR_variant	0	NR	5e-25	24.301		0.233	[0.19-0.28] unit increase	Illumina [13869437] (imputed)	N
43	rs99780	11	61564299	rs4246215	2022-07-05	35668104	Cadby G	2022-06-06	Nat Commun	www.ncbi.nlm.nih.gov/pubmed/35668104	Comprehensive genetic analysis of the human lipidome identifies loci associated with lipid homeostasis with links to coronary artery disease.	Phosphatidylcholine (40:8) levels	4,492 European ancestry individuals	NA	11q12.2		FADS2, FEN1			ENSG00000134824, ENSG00000168496	NA	NA	rs4246215-T	rs4246215	0	4246215	3_prime_UTR_variant	0	NR	1e-19	19		0.207	[0.16-0.25] unit decrease	Illumina [13869437] (imputed)	N
43	rs99780	11	61564299	rs4246215	2022-07-05	35668104	Cadby G	2022-06-06	Nat Commun	www.ncbi.nlm.nih.gov/pubmed/35668104	Comprehensive genetic analysis of the human lipidome identifies loci associated with lipid homeostasis with links to coronary artery disease.	Alkylphosphatidylcholine (O-16:0/22:6) levels	4,492 European ancestry individuals	NA	11q12.2		FADS2, FEN1			ENSG00000134824, ENSG00000168496	NA	NA	rs4246215-T	rs4246215	0	4246215	3_prime_UTR_variant	0	NR	3e-06	5.52288		0.107	[0.062-0.152] unit decrease	Illumina [13869437] (imputed)	N
43	rs99780	11	61564299	rs4246215	2022-07-05	35668104	Cadby G	2022-06-06	Nat Commun	www.ncbi.nlm.nih.gov/pubmed/35668104	Comprehensive genetic analysis of the human lipidome identifies loci associated with lipid homeostasis with links to coronary artery disease.	Phosphatidylethanolamine (17:0_18:1) levels	4,492 European ancestry individuals	NA	11q12.2		FADS2, FEN1			ENSG00000134824, ENSG00000168496	NA	NA	rs4246215-T	rs4246215	0	4246215	3_prime_UTR_variant	0	NR	4e-14	13.3979		0.172	[0.13-0.22] unit increase	Illumina [13869437] (imputed)	N
43	rs99780	11	61564299	rs4246215	2022-07-05	35668104	Cadby G	2022-06-06	Nat Commun	www.ncbi.nlm.nih.gov/pubmed/35668104	Comprehensive genetic analysis of the human lipidome identifies loci associated with lipid homeostasis with links to coronary artery disease.	Alkenylphosphatidylcholine (P-16:0/22:6) levels	4,492 European ancestry individuals	NA	11q12.2		FADS2, FEN1			ENSG00000134824, ENSG00000168496	NA	NA	rs4246215-T	rs4246215	0	4246215	3_prime_UTR_variant	0	NR	1e-13	13		0.168	[0.12-0.21] unit decrease	Illumina [13869437] (imputed)	N
43	rs99780	11	61564299	rs4246215	2022-07-05	35668104	Cadby G	2022-06-06	Nat Commun	www.ncbi.nlm.nih.gov/pubmed/35668104	Comprehensive genetic analysis of the human lipidome identifies loci associated with lipid homeostasis with links to coronary artery disease.	Alkenylphosphatidylcholine (P-18:0/22:6) levels	4,492 European ancestry individuals	NA	11q12.2		FADS2, FEN1			ENSG00000134824, ENSG00000168496	NA	NA	rs4246215-T	rs4246215	0	4246215	3_prime_UTR_variant	0	NR	8e-09	8.09691		0.132	[0.087-0.177] unit decrease	Illumina [13869437] (imputed)	N
43	rs99780	11	61564299	rs4246215	2022-07-05	35668104	Cadby G	2022-06-06	Nat Commun	www.ncbi.nlm.nih.gov/pubmed/35668104	Comprehensive genetic analysis of the human lipidome identifies loci associated with lipid homeostasis with links to coronary artery disease.	Phosphatidylcholine (16:0_16:0) levels	4,492 European ancestry individuals	NA	11q12.2		FADS2, FEN1			ENSG00000134824, ENSG00000168496	NA	NA	rs4246215-T	rs4246215	0	4246215	3_prime_UTR_variant	0	NR	7e-14	13.1549		0.17	[0.12-0.22] unit decrease	Illumina [13869437] (imputed)	N
43	rs99780	11	61564299	rs4246215	2022-05-10	33414548	Lotta LA	2021-01-07	Nat Genet	www.ncbi.nlm.nih.gov/pubmed/33414548	A cross-platform approach identifies genetic regulators of human metabolism and health.	lysoPhosphatidylcholine acyl C24:0 levels	9,363 Caucasian ancestry individuals	NA	11q12.2		FADS2, FEN1			ENSG00000134824, ENSG00000168496	NA	NA	rs4246215-G	rs4246215	0	4246215	3_prime_UTR_variant	0	0.6505	5e-18	17.301		8.657	(zscore) increase	Affymetrix, Illumina [6083871] (imputed)	N
43	rs99780	11	61564299	rs4246215	2022-07-05	35668104	Cadby G	2022-06-06	Nat Commun	www.ncbi.nlm.nih.gov/pubmed/35668104	Comprehensive genetic analysis of the human lipidome identifies loci associated with lipid homeostasis with links to coronary artery disease.	Phosphatidylcholine (14:0_22:6) levels	4,492 European ancestry individuals	NA	11q12.2		FADS2, FEN1			ENSG00000134824, ENSG00000168496	NA	NA	rs4246215-T	rs4246215	0	4246215	3_prime_UTR_variant	0	NR	1e-09	9		0.138	[0.093-0.183] unit decrease	Illumina [13869437] (imputed)	N
43	rs99780	11	61564299	rs4246215	2022-07-05	35668104	Cadby G	2022-06-06	Nat Commun	www.ncbi.nlm.nih.gov/pubmed/35668104	Comprehensive genetic analysis of the human lipidome identifies loci associated with lipid homeostasis with links to coronary artery disease.	Phosphatidylcholine (15:0_22:6) levels	4,492 European ancestry individuals	NA	11q12.2		FADS2, FEN1			ENSG00000134824, ENSG00000168496	NA	NA	rs4246215-T	rs4246215	0	4246215	3_prime_UTR_variant	0	NR	3e-08	7.52288		0.126	[0.081-0.171] unit decrease	Illumina [13869437] (imputed)	N
43	rs99780	11	61564299	rs4246215	2022-07-05	35668104	Cadby G	2022-06-06	Nat Commun	www.ncbi.nlm.nih.gov/pubmed/35668104	Comprehensive genetic analysis of the human lipidome identifies loci associated with lipid homeostasis with links to coronary artery disease.	Dehydrocholesteryl ester (22:6) levels	4,492 European ancestry individuals	NA	11q12.2		FADS2, FEN1			ENSG00000134824, ENSG00000168496	NA	NA	rs4246215-T	rs4246215	0	4246215	3_prime_UTR_variant	0	NR	6e-11	10.2218		0.149	[0.1-0.19] unit decrease	Illumina [13869437] (imputed)	N
43	rs99780	11	61564299	rs4246215	2022-05-10	33414548	Lotta LA	2021-01-07	Nat Genet	www.ncbi.nlm.nih.gov/pubmed/33414548	A cross-platform approach identifies genetic regulators of human metabolism and health.	Phosphatidylcholine diacyl C30:0 levels	16,838 Caucasian ancestry individuals	NA	11q12.2		FADS2, FEN1			ENSG00000134824, ENSG00000168496	NA	NA	rs4246215-G	rs4246215	0	4246215	3_prime_UTR_variant	0	0.6525	3e-14	13.5229		7.588	(zscore) increase	Affymetrix, Illumina [5791235] (imputed)	N
43	rs99780	11	61564299	rs4246215	2022-07-05	35668104	Cadby G	2022-06-06	Nat Commun	www.ncbi.nlm.nih.gov/pubmed/35668104	Comprehensive genetic analysis of the human lipidome identifies loci associated with lipid homeostasis with links to coronary artery disease.	Lysophosphatidylcholine (22:6) [sn2] levels	4,492 European ancestry individuals	NA	11q12.2		FADS2, FEN1			ENSG00000134824, ENSG00000168496	NA	NA	rs4246215-T	rs4246215	0	4246215	3_prime_UTR_variant	0	NR	2e-17	16.699		0.193	[0.15-0.24] unit decrease	Illumina [13869437] (imputed)	N
43	rs99780	11	61564299	rs4246215	2022-08-04	35505052	Fan CC	2022-05-03	Nat Commun	www.ncbi.nlm.nih.gov/pubmed/35505052	Multivariate genome-wide association study on tissue-sensitive diffusion metrics highlights pathways that shape the human brain.	Whole brain restricted directional diffusion (multivariate analysis)	23,543 European ancestry individuals	11,555 European ancestry individuals, 3,030 non-European ancestry individuals	11q12.2		FADS2, FEN1			ENSG00000134824, ENSG00000168496	NA	NA	rs4246215-?	rs4246215	0	4246215	3_prime_UTR_variant	0	NR	1e-09	9	(EA)	NA		NR [NR] (imputed)	N
43	rs99780	11	61564299	rs4246215	2022-07-05	35668104	Cadby G	2022-06-06	Nat Commun	www.ncbi.nlm.nih.gov/pubmed/35668104	Comprehensive genetic analysis of the human lipidome identifies loci associated with lipid homeostasis with links to coronary artery disease.	Sphingomyelin (d18:0/16:0) levels	4,492 European ancestry individuals	NA	11q12.2		FADS2, FEN1			ENSG00000134824, ENSG00000168496	NA	NA	rs4246215-T	rs4246215	0	4246215	3_prime_UTR_variant	0	NR	6e-06	5.22185		0.103	[0.058-0.148] unit decrease	Illumina [13869437] (imputed)	N
43	rs99780	11	61564299	rs4246215	2022-07-05	35668104	Cadby G	2022-06-06	Nat Commun	www.ncbi.nlm.nih.gov/pubmed/35668104	Comprehensive genetic analysis of the human lipidome identifies loci associated with lipid homeostasis with links to coronary artery disease.	Phosphatidylcholine (40:8) levels	4,492 European ancestry individuals	1,565 European ancestry individuals	11q12.2		FADS2, FEN1			ENSG00000134824, ENSG00000168496	NA	NA	rs4246215-T	rs4246215	0	4246215	3_prime_UTR_variant	0	NR	7e-21	20.1549		0.214	[0.17-0.26] unit decrease	Illumina [13869437] (imputed)	N
43	rs99780	11	61564299	rs4246215	2022-07-05	35668104	Cadby G	2022-06-06	Nat Commun	www.ncbi.nlm.nih.gov/pubmed/35668104	Comprehensive genetic analysis of the human lipidome identifies loci associated with lipid homeostasis with links to coronary artery disease.	Sphingomyelin (d18:2/16:0) levels	4,492 European ancestry individuals	NA	11q12.2		FADS2, FEN1			ENSG00000134824, ENSG00000168496	NA	NA	rs4246215-T	rs4246215	0	4246215	3_prime_UTR_variant	0	NR	5e-11	10.301		0.15	[0.1-0.2] unit decrease	Illumina [13869437] (imputed)	N
43	rs99780	11	61564299	rs4246215	2022-07-05	35668104	Cadby G	2022-06-06	Nat Commun	www.ncbi.nlm.nih.gov/pubmed/35668104	Comprehensive genetic analysis of the human lipidome identifies loci associated with lipid homeostasis with links to coronary artery disease.	Phosphatidylcholine (16:0_22:6) levels	4,492 European ancestry individuals	NA	11q12.2		FADS2, FEN1			ENSG00000134824, ENSG00000168496	NA	NA	rs4246215-T	rs4246215	0	4246215	3_prime_UTR_variant	0	NR	2e-13	12.699		0.167	[0.12-0.21] unit decrease	Illumina [13869437] (imputed)	N
43	rs99780	11	61564299	rs4246215	2022-02-17	34503513	Harshfield EL	2021-09-10	BMC Med	www.ncbi.nlm.nih.gov/pubmed/34503513	Genome-wide analysis of blood lipid metabolites in over 5000 South Asians reveals biological insights at cardiometabolic disease loci.	Diacylglycerol_38:5_[M+H-H2O]1+ levels	13,814 British ancestry individuals	NA	11q12.2		FADS2, FEN1			ENSG00000134824, ENSG00000168496	NA	NA	rs4246215-T	rs4246215	0	4246215	3_prime_UTR_variant	0	NR	9e-74	73.0458		0.155183	[0.14-0.17] unit decrease	Affymetrix [87696910] (imputed)	N
43	rs99780	11	61564299	rs4246215	2022-02-17	34503513	Harshfield EL	2021-09-10	BMC Med	www.ncbi.nlm.nih.gov/pubmed/34503513	Genome-wide analysis of blood lipid metabolites in over 5000 South Asians reveals biological insights at cardiometabolic disease loci.	Diacylglycerol_38:6_[M+H-H2O]1+ levels	13,814 British ancestry individuals	NA	11q12.2		FADS2, FEN1			ENSG00000134824, ENSG00000168496	NA	NA	rs4246215-T	rs4246215	0	4246215	3_prime_UTR_variant	0	NR	6e-30	29.2218		0.117645	[0.097-0.138] unit decrease	Affymetrix [87696910] (imputed)	N
43	rs99780	11	61564299	rs4246215	2022-02-17	34503513	Harshfield EL	2021-09-10	BMC Med	www.ncbi.nlm.nih.gov/pubmed/34503513	Genome-wide analysis of blood lipid metabolites in over 5000 South Asians reveals biological insights at cardiometabolic disease loci.	Phosphatidylcholine_52:4_[M+OAc]1- levels	13,814 British ancestry individuals	NA	11q12.2		FADS2, FEN1			ENSG00000134824, ENSG00000168496	NA	NA	rs4246215-T	rs4246215	0	4246215	3_prime_UTR_variant	0	NR	7e-23	22.1549		0.0975756	[0.078-0.117] unit decrease	Affymetrix [87696910] (imputed)	N
43	rs99780	11	61564299	rs4246215	2022-02-17	34503513	Harshfield EL	2021-09-10	BMC Med	www.ncbi.nlm.nih.gov/pubmed/34503513	Genome-wide analysis of blood lipid metabolites in over 5000 South Asians reveals biological insights at cardiometabolic disease loci.	Phosphatidylcholine_44:5_[M+OAc]1- levels	13,814 British ancestry individuals	NA	11q12.2		FADS2, FEN1			ENSG00000134824, ENSG00000168496	NA	NA	rs4246215-T	rs4246215	0	4246215	3_prime_UTR_variant	0	NR	3e-22	21.5229		0.0968548	[0.077-0.116] unit decrease	Affymetrix [87696910] (imputed)	N
43	rs99780	11	61564299	rs4246215	2022-02-17	34503513	Harshfield EL	2021-09-10	BMC Med	www.ncbi.nlm.nih.gov/pubmed/34503513	Genome-wide analysis of blood lipid metabolites in over 5000 South Asians reveals biological insights at cardiometabolic disease loci.	Phosphatidylcholine-O_36:4_[M+H]1+/Phosphatidylcholine-P_36:3_[M+H]1+ levels	13,814 British ancestry individuals	NA	11q12.2		FADS2, FEN1			ENSG00000134824, ENSG00000168496	NA	NA	rs4246215-T	rs4246215	0	4246215	3_prime_UTR_variant	0	NR	4e-43	42.3979		0.172097	[0.15-0.2] unit decrease	Affymetrix [87696910] (imputed)	N
43	rs99780	11	61564299	rs4246215	2022-02-17	34503513	Harshfield EL	2021-09-10	BMC Med	www.ncbi.nlm.nih.gov/pubmed/34503513	Genome-wide analysis of blood lipid metabolites in over 5000 South Asians reveals biological insights at cardiometabolic disease loci.	Phosphatidylcholine-O_38:4_[M+H]1+/Phosphatidylcholine-P_38:3_[M+H]1+ levels	13,814 British ancestry individuals	NA	11q12.2		FADS2, FEN1			ENSG00000134824, ENSG00000168496	NA	NA	rs4246215-T	rs4246215	0	4246215	3_prime_UTR_variant	0	NR	1e-11	11		0.103301	[0.074-0.133] unit decrease	Affymetrix [87696910] (imputed)	N
43	rs99780	11	61564299	rs4246215	2022-02-17	34503513	Harshfield EL	2021-09-10	BMC Med	www.ncbi.nlm.nih.gov/pubmed/34503513	Genome-wide analysis of blood lipid metabolites in over 5000 South Asians reveals biological insights at cardiometabolic disease loci.	Phosphatidylcholine-O_44:5_[M+OAc]1-/Phosphatidylcholine-P_44:4_[M+OAc]1- levels	13,814 British ancestry individuals	NA	11q12.2		FADS2, FEN1			ENSG00000134824, ENSG00000168496	NA	NA	rs4246215-T	rs4246215	0	4246215	3_prime_UTR_variant	0	NR	7e-34	33.1549		0.117896	[0.099-0.137] unit decrease	Affymetrix [87696910] (imputed)	N
43	rs99780	11	61564299	rs4246215	2022-02-17	34503513	Harshfield EL	2021-09-10	BMC Med	www.ncbi.nlm.nih.gov/pubmed/34503513	Genome-wide analysis of blood lipid metabolites in over 5000 South Asians reveals biological insights at cardiometabolic disease loci.	Phosphatidylethanolamine_38:4_[M-H]1- levels	13,814 British ancestry individuals	NA	11q12.2		FADS2, FEN1			ENSG00000134824, ENSG00000168496	NA	NA	rs4246215-T	rs4246215	0	4246215	3_prime_UTR_variant	0	NR	7e-142	141.155		0.217163	[0.2-0.23] unit decrease	Affymetrix [87696910] (imputed)	N
43	rs99780	11	61564299	rs4246215	2022-02-17	34503513	Harshfield EL	2021-09-10	BMC Med	www.ncbi.nlm.nih.gov/pubmed/34503513	Genome-wide analysis of blood lipid metabolites in over 5000 South Asians reveals biological insights at cardiometabolic disease loci.	Phosphatidylethanolamine-O_36:3_[M-H]1-/Phosphatidylethanolamine-P_36:2_[M-H]1- levels	13,814 British ancestry individuals	NA	11q12.2		FADS2, FEN1			ENSG00000134824, ENSG00000168496	NA	NA	rs4246215-T	rs4246215	0	4246215	3_prime_UTR_variant	0	NR	7e-17	16.1549		0.0891466	[0.068-0.11] unit increase	Affymetrix [87696910] (imputed)	N
43	rs99780	11	61564299	rs4246215	2022-02-17	34503513	Harshfield EL	2021-09-10	BMC Med	www.ncbi.nlm.nih.gov/pubmed/34503513	Genome-wide analysis of blood lipid metabolites in over 5000 South Asians reveals biological insights at cardiometabolic disease loci.	Phosphatidylethanolamine-O_36:5_[M-H]1-/Phosphatidylethanolamine-P_36:4_[M-H]1- levels	13,814 British ancestry individuals	NA	11q12.2		FADS2, FEN1			ENSG00000134824, ENSG00000168496	NA	NA	rs4246215-T	rs4246215	0	4246215	3_prime_UTR_variant	0	NR	3e-30	29.5229		0.136524	[0.11-0.16] unit decrease	Affymetrix [87696910] (imputed)	N
43	rs99780	11	61564299	rs4246215	2022-02-17	34503513	Harshfield EL	2021-09-10	BMC Med	www.ncbi.nlm.nih.gov/pubmed/34503513	Genome-wide analysis of blood lipid metabolites in over 5000 South Asians reveals biological insights at cardiometabolic disease loci.	Phosphatidylethanolamine-O_38:3_[M-H]1-/Phosphatidylethanolamine-P_38:2_[M-H]1- levels	13,814 British ancestry individuals	NA	11q12.2		FADS2, FEN1			ENSG00000134824, ENSG00000168496	NA	NA	rs4246215-T	rs4246215	0	4246215	3_prime_UTR_variant	0	NR	7e-28	27.1549		0.0967841	[0.079-0.114] unit increase	Affymetrix [87696910] (imputed)	N
43	rs99780	11	61564299	rs4246215	2022-02-17	34503513	Harshfield EL	2021-09-10	BMC Med	www.ncbi.nlm.nih.gov/pubmed/34503513	Genome-wide analysis of blood lipid metabolites in over 5000 South Asians reveals biological insights at cardiometabolic disease loci.	Phosphatidylethanolamine-O_36:4_[M-H]1-/Phosphatidylethanolamine-P_36:3_[M-H]1- levels	13,814 British ancestry individuals	NA	11q12.2		FADS2, FEN1			ENSG00000134824, ENSG00000168496	NA	NA	rs4246215-T	rs4246215	0	4246215	3_prime_UTR_variant	0	NR	7e-19	18.1549		0.102294	[0.08-0.125] unit increase	Affymetrix [87696910] (imputed)	N
43	rs99780	11	61564299	rs4246215	2022-02-17	34503513	Harshfield EL	2021-09-10	BMC Med	www.ncbi.nlm.nih.gov/pubmed/34503513	Genome-wide analysis of blood lipid metabolites in over 5000 South Asians reveals biological insights at cardiometabolic disease loci.	Phosphatidylethanolamine_40:6_[M-H]1- levels	13,814 British ancestry individuals	NA	11q12.2		FADS2, FEN1			ENSG00000134824, ENSG00000168496	NA	NA	rs4246215-T	rs4246215	0	4246215	3_prime_UTR_variant	0	NR	3e-14	13.5229		0.073059	[0.054-0.092] unit decrease	Affymetrix [87696910] (imputed)	N
43	rs99780	11	61564299	rs4246215	2022-02-17	34503513	Harshfield EL	2021-09-10	BMC Med	www.ncbi.nlm.nih.gov/pubmed/34503513	Genome-wide analysis of blood lipid metabolites in over 5000 South Asians reveals biological insights at cardiometabolic disease loci.	Phosphatidylethanolamine-O_34:3_[M-H]1-/Phosphatidylethanolamine-P_34:2_[M-H]1- levels	13,814 British ancestry individuals	NA	11q12.2		FADS2, FEN1			ENSG00000134824, ENSG00000168496	NA	NA	rs4246215-T	rs4246215	0	4246215	3_prime_UTR_variant	0	NR	2e-31	30.699		0.135924	[0.11-0.16] unit increase	Affymetrix [87696910] (imputed)	N
43	rs99780	11	61564299	rs4246215	2022-02-17	34503513	Harshfield EL	2021-09-10	BMC Med	www.ncbi.nlm.nih.gov/pubmed/34503513	Genome-wide analysis of blood lipid metabolites in over 5000 South Asians reveals biological insights at cardiometabolic disease loci.	Phosphatidylethanolamine_39:4_[M-H]1- levels	13,814 British ancestry individuals	NA	11q12.2		FADS2, FEN1			ENSG00000134824, ENSG00000168496	NA	NA	rs4246215-T	rs4246215	0	4246215	3_prime_UTR_variant	0	NR	2e-77	76.699		0.181441	[0.16-0.2] unit decrease	Affymetrix [87696910] (imputed)	N
43	rs99780	11	61564299	rs4246215	2022-02-17	34503513	Harshfield EL	2021-09-10	BMC Med	www.ncbi.nlm.nih.gov/pubmed/34503513	Genome-wide analysis of blood lipid metabolites in over 5000 South Asians reveals biological insights at cardiometabolic disease loci.	Diacylglycerol_38:3_[M+H-H2O]1+ levels	13,814 British ancestry individuals	NA	11q12.2		FADS2, FEN1			ENSG00000134824, ENSG00000168496	NA	NA	rs4246215-T	rs4246215	0	4246215	3_prime_UTR_variant	0	NR	4e-87	86.3979		0.162329	[0.15-0.18] unit increase	Affymetrix [87696910] (imputed)	N
43	rs99780	11	61564299	rs4246215	2022-02-17	34503513	Harshfield EL	2021-09-10	BMC Med	www.ncbi.nlm.nih.gov/pubmed/34503513	Genome-wide analysis of blood lipid metabolites in over 5000 South Asians reveals biological insights at cardiometabolic disease loci.	Diacylglycerol_36:3_[M+H-H2O]1+ levels	13,814 British ancestry individuals	NA	11q12.2		FADS2, FEN1			ENSG00000134824, ENSG00000168496	NA	NA	rs4246215-T	rs4246215	0	4246215	3_prime_UTR_variant	0	NR	3e-10	9.52288		0.0696984	[0.048-0.091] unit increase	Affymetrix [87696910] (imputed)	N
43	rs99780	11	61564299	rs4246215	2022-02-17	34503513	Harshfield EL	2021-09-10	BMC Med	www.ncbi.nlm.nih.gov/pubmed/34503513	Genome-wide analysis of blood lipid metabolites in over 5000 South Asians reveals biological insights at cardiometabolic disease loci.	Phosphatidylethanolamine_38:3_[M-H]1- levels	13,814 British ancestry individuals	NA	11q12.2		FADS2, FEN1			ENSG00000134824, ENSG00000168496	NA	NA	rs4246215-T	rs4246215	0	4246215	3_prime_UTR_variant	0	NR	3e-74	73.5229		0.142049	[0.13-0.16] unit increase	Affymetrix [87696910] (imputed)	N
43	rs99780	11	61564299	rs4246215	2022-02-17	34503513	Harshfield EL	2021-09-10	BMC Med	www.ncbi.nlm.nih.gov/pubmed/34503513	Genome-wide analysis of blood lipid metabolites in over 5000 South Asians reveals biological insights at cardiometabolic disease loci.	Phosphatidylethanolamine_38:5_[M-H]1- levels	13,814 British ancestry individuals	NA	11q12.2		FADS2, FEN1			ENSG00000134824, ENSG00000168496	NA	NA	rs4246215-T	rs4246215	0	4246215	3_prime_UTR_variant	0	NR	8e-62	61.0969		0.171178	[0.15-0.19] unit decrease	Affymetrix [87696910] (imputed)	N
43	rs99780	11	61564299	rs4246215	2022-02-17	34503513	Harshfield EL	2021-09-10	BMC Med	www.ncbi.nlm.nih.gov/pubmed/34503513	Genome-wide analysis of blood lipid metabolites in over 5000 South Asians reveals biological insights at cardiometabolic disease loci.	Phosphatidylethanolamine-O_38:6_[M-H]1-/Phosphatidylethanolamine-P_38:5_[M-H]1- levels	13,814 British ancestry individuals	NA	11q12.2		FADS2, FEN1			ENSG00000134824, ENSG00000168496	NA	NA	rs4246215-T	rs4246215	0	4246215	3_prime_UTR_variant	0	NR	3e-21	20.5229		0.108862	[0.086-0.131] unit decrease	Affymetrix [87696910] (imputed)	N
43	rs99780	11	61564299	rs4246215	2022-02-17	34503513	Harshfield EL	2021-09-10	BMC Med	www.ncbi.nlm.nih.gov/pubmed/34503513	Genome-wide analysis of blood lipid metabolites in over 5000 South Asians reveals biological insights at cardiometabolic disease loci.	Phosphatidylethanolamine-O_40:5_[M-H]1-/Phosphatidylethanolamine-P_40:4_[M-H]1- levels	13,814 British ancestry individuals	NA	11q12.2		FADS2, FEN1			ENSG00000134824, ENSG00000168496	NA	NA	rs4246215-T	rs4246215	0	4246215	3_prime_UTR_variant	0	NR	2e-68	67.699		0.157055	[0.14-0.17] unit decrease	Affymetrix [87696910] (imputed)	N
43	rs99780	11	61564299	rs4246215	2022-02-17	34503513	Harshfield EL	2021-09-10	BMC Med	www.ncbi.nlm.nih.gov/pubmed/34503513	Genome-wide analysis of blood lipid metabolites in over 5000 South Asians reveals biological insights at cardiometabolic disease loci.	Phosphatidylethanolamine-O_38:5_[M-H]1-/Phosphatidylethanolamine-P_38:4_[M-H]1- levels	13,814 British ancestry individuals	NA	11q12.2		FADS2, FEN1			ENSG00000134824, ENSG00000168496	NA	NA	rs4246215-T	rs4246215	0	4246215	3_prime_UTR_variant	0	NR	4e-44	43.3979		0.158697	[0.14-0.18] unit decrease	Affymetrix [87696910] (imputed)	N
43	rs99780	11	61564299	rs4246215	2022-02-17	34503513	Harshfield EL	2021-09-10	BMC Med	www.ncbi.nlm.nih.gov/pubmed/34503513	Genome-wide analysis of blood lipid metabolites in over 5000 South Asians reveals biological insights at cardiometabolic disease loci.	Phosphatidylethanolamine-O_40:6_[M-H]1-/Phosphatidylethanolamine-P_40:5_[M-H]1- levels	13,814 British ancestry individuals	NA	11q12.2		FADS2, FEN1			ENSG00000134824, ENSG00000168496	NA	NA	rs4246215-T	rs4246215	0	4246215	3_prime_UTR_variant	0	NR	8e-22	21.0969		0.0962552	[0.077-0.116] unit decrease	Affymetrix [87696910] (imputed)	N
43	rs99780	11	61564299	rs4246215	2022-02-17	34503513	Harshfield EL	2021-09-10	BMC Med	www.ncbi.nlm.nih.gov/pubmed/34503513	Genome-wide analysis of blood lipid metabolites in over 5000 South Asians reveals biological insights at cardiometabolic disease loci.	Diacylglycerol_36:2_[M+H-H2O]1+ levels	13,814 British ancestry individuals	NA	11q12.2		FADS2, FEN1			ENSG00000134824, ENSG00000168496	NA	NA	rs4246215-T	rs4246215	0	4246215	3_prime_UTR_variant	0	NR	4e-11	10.3979		0.071794	[0.051-0.093] unit increase	Affymetrix [87696910] (imputed)	N
43	rs99780	11	61564299	rs4246215	2022-02-17	34503513	Harshfield EL	2021-09-10	BMC Med	www.ncbi.nlm.nih.gov/pubmed/34503513	Genome-wide analysis of blood lipid metabolites in over 5000 South Asians reveals biological insights at cardiometabolic disease loci.	Diacylglycerol_38:4_[M+H-H2O]1+ levels	13,814 British ancestry individuals	NA	11q12.2		FADS2, FEN1			ENSG00000134824, ENSG00000168496	NA	NA	rs4246215-T	rs4246215	0	4246215	3_prime_UTR_variant	0	NR	1e-66	66		0.129903	[0.12-0.14] unit decrease	Affymetrix [87696910] (imputed)	N
43	rs99780	11	61564299	rs4246215	2022-02-17	34503513	Harshfield EL	2021-09-10	BMC Med	www.ncbi.nlm.nih.gov/pubmed/34503513	Genome-wide analysis of blood lipid metabolites in over 5000 South Asians reveals biological insights at cardiometabolic disease loci.	Phosphatidylcholine_37:4_[M+H]1+/Phosphatidylethanolamine_40:4_[M+H]1+/Phosphatidate_42:5_[M+NH4]1+ levels	13,814 British ancestry individuals	NA	11q12.2		FADS2, FEN1			ENSG00000134824, ENSG00000168496	NA	NA	rs4246215-T	rs4246215	0	4246215	3_prime_UTR_variant	0	NR	1e-119	119		0.356762	[0.33-0.39] unit decrease	Affymetrix [87696910] (imputed)	N
43	rs99780	11	61564299	rs4246215	2022-02-17	34503513	Harshfield EL	2021-09-10	BMC Med	www.ncbi.nlm.nih.gov/pubmed/34503513	Genome-wide analysis of blood lipid metabolites in over 5000 South Asians reveals biological insights at cardiometabolic disease loci.	Phosphatidylcholine_36:5_[M+H]1+/Phosphatidylethanolamine_39:5_[M+H]1+/Phosphatidate_41:6_[M+NH4]1+ levels	13,814 British ancestry individuals	NA	11q12.2		FADS2, FEN1			ENSG00000134824, ENSG00000168496	NA	NA	rs4246215-T	rs4246215	0	4246215	3_prime_UTR_variant	0	NR	2e-16	15.699		0.11868	[0.09-0.147] unit decrease	Affymetrix [87696910] (imputed)	N
43	rs99780	11	61564299	rs4246215	2022-02-17	34503513	Harshfield EL	2021-09-10	BMC Med	www.ncbi.nlm.nih.gov/pubmed/34503513	Genome-wide analysis of blood lipid metabolites in over 5000 South Asians reveals biological insights at cardiometabolic disease loci.	Phosphatidylcholine_37:5_[M+H]1+/Phosphatidylethanolamine_40:5_[M+H]1+/Phosphatidate_42:6_[M+NH4]1+ levels	13,814 British ancestry individuals	NA	11q12.2		FADS2, FEN1			ENSG00000134824, ENSG00000168496	NA	NA	rs4246215-T	rs4246215	0	4246215	3_prime_UTR_variant	0	NR	1e-32	32		0.178031	[0.15-0.21] unit decrease	Affymetrix [87696910] (imputed)	N
43	rs99780	11	61564299	rs4246215	2022-02-17	34503513	Harshfield EL	2021-09-10	BMC Med	www.ncbi.nlm.nih.gov/pubmed/34503513	Genome-wide analysis of blood lipid metabolites in over 5000 South Asians reveals biological insights at cardiometabolic disease loci.	Phosphatidylcholine_38:2_[M+H]1+/Phosphatidylethanolamine_41:2_[M+H]1+ levels	13,814 British ancestry individuals	NA	11q12.2		FADS2, FEN1			ENSG00000134824, ENSG00000168496	NA	NA	rs4246215-T	rs4246215	0	4246215	3_prime_UTR_variant	0	NR	1e-22	22		0.152617	[0.12-0.18] unit increase	Affymetrix [87696910] (imputed)	N
43	rs99780	11	61564299	rs4246215	2022-02-17	34503513	Harshfield EL	2021-09-10	BMC Med	www.ncbi.nlm.nih.gov/pubmed/34503513	Genome-wide analysis of blood lipid metabolites in over 5000 South Asians reveals biological insights at cardiometabolic disease loci.	Phosphatidylcholine-O_33:3_[M+H]1+/Phosphatidylcholine-P_33:2_[M+H]1+/Phosphatidylethanolamine-O_36:3_[M+H]1+ levels	13,814 British ancestry individuals	NA	11q12.2		FADS2, FEN1			ENSG00000134824, ENSG00000168496	NA	NA	rs4246215-T	rs4246215	0	4246215	3_prime_UTR_variant	0	NR	2e-12	11.699		0.0889786	[0.064-0.114] unit increase	Affymetrix [87696910] (imputed)	N
43	rs99780	11	61564299	rs4246215	2022-02-17	34503513	Harshfield EL	2021-09-10	BMC Med	www.ncbi.nlm.nih.gov/pubmed/34503513	Genome-wide analysis of blood lipid metabolites in over 5000 South Asians reveals biological insights at cardiometabolic disease loci.	Phosphatidylcholine-O_42:6_[M+OAc]1-/Phosphatidylcholine-P_42:5_[M+OAc]1- levels	13,814 British ancestry individuals	NA	11q12.2		FADS2, FEN1			ENSG00000134824, ENSG00000168496	NA	NA	rs4246215-T	rs4246215	0	4246215	3_prime_UTR_variant	0	NR	5e-29	28.301		0.120109	[0.099-0.141] unit decrease	Affymetrix [87696910] (imputed)	N
43	rs99780	11	61564299	rs4246215	2022-02-17	34503513	Harshfield EL	2021-09-10	BMC Med	www.ncbi.nlm.nih.gov/pubmed/34503513	Genome-wide analysis of blood lipid metabolites in over 5000 South Asians reveals biological insights at cardiometabolic disease loci.	Phosphatidylcholine_37:3_[M+OAc]1-/Phosphatidylserine_41:2_[M-H]1- levels	13,814 British ancestry individuals	NA	11q12.2		FADS2, FEN1			ENSG00000134824, ENSG00000168496	NA	NA	rs4246215-T	rs4246215	0	4246215	3_prime_UTR_variant	0	NR	3e-21	20.5229		0.0845946	[0.067-0.102] unit increase	Affymetrix [87696910] (imputed)	N
43	rs99780	11	61564299	rs4246215	2022-02-17	34503513	Harshfield EL	2021-09-10	BMC Med	www.ncbi.nlm.nih.gov/pubmed/34503513	Genome-wide analysis of blood lipid metabolites in over 5000 South Asians reveals biological insights at cardiometabolic disease loci.	Phosphatidylcholine_39:6_[M+OAc]1- levels	13,814 British ancestry individuals	NA	11q12.2		FADS2, FEN1			ENSG00000134824, ENSG00000168496	NA	NA	rs4246215-T	rs4246215	0	4246215	3_prime_UTR_variant	0	NR	1e-10	10		0.0595286	[0.041-0.078] unit decrease	Affymetrix [87696910] (imputed)	N
43	rs99780	11	61564299	rs4246215	2022-02-17	34503513	Harshfield EL	2021-09-10	BMC Med	www.ncbi.nlm.nih.gov/pubmed/34503513	Genome-wide analysis of blood lipid metabolites in over 5000 South Asians reveals biological insights at cardiometabolic disease loci.	Phosphatidylcholine_40:4_[M+H]1+/Phosphatidylethanolamine_43:4_[M+H]1+ levels	13,814 British ancestry individuals	NA	11q12.2		FADS2, FEN1			ENSG00000134824, ENSG00000168496	NA	NA	rs4246215-T	rs4246215	0	4246215	3_prime_UTR_variant	0	NR	6e-46	45.2218		0.209192	[0.18-0.24] unit decrease	Affymetrix [87696910] (imputed)	N
43	rs99780	11	61564299	rs4246215	2022-02-17	34503513	Harshfield EL	2021-09-10	BMC Med	www.ncbi.nlm.nih.gov/pubmed/34503513	Genome-wide analysis of blood lipid metabolites in over 5000 South Asians reveals biological insights at cardiometabolic disease loci.	Phosphatidylcholine_40:5_[M+H]1+ levels	13,814 British ancestry individuals	NA	11q12.2		FADS2, FEN1			ENSG00000134824, ENSG00000168496	NA	NA	rs4246215-T	rs4246215	0	4246215	3_prime_UTR_variant	0	NR	1e-64	64		0.260725	[0.23-0.29] unit decrease	Affymetrix [87696910] (imputed)	N
43	rs99780	11	61564299	rs4246215	2022-02-17	34503513	Harshfield EL	2021-09-10	BMC Med	www.ncbi.nlm.nih.gov/pubmed/34503513	Genome-wide analysis of blood lipid metabolites in over 5000 South Asians reveals biological insights at cardiometabolic disease loci.	Phosphatidylcholine-O_35:4_[M+OAc]1-/Phosphatidylcholine-P_35:3_[M+OAc]1- levels	13,814 British ancestry individuals	NA	11q12.2		FADS2, FEN1			ENSG00000134824, ENSG00000168496	NA	NA	rs4246215-T	rs4246215	0	4246215	3_prime_UTR_variant	0	NR	1e-14	14		0.0715046	[0.053-0.09] unit decrease	Affymetrix [87696910] (imputed)	N
43	rs99780	11	61564299	rs4246215	2022-02-17	34503513	Harshfield EL	2021-09-10	BMC Med	www.ncbi.nlm.nih.gov/pubmed/34503513	Genome-wide analysis of blood lipid metabolites in over 5000 South Asians reveals biological insights at cardiometabolic disease loci.	Phosphatidylcholine-O_44:5_[M+H]1+/Phosphatidylcholine-P_44:4_[M+H]1+ levels	13,814 British ancestry individuals	NA	11q12.2		FADS2, FEN1			ENSG00000134824, ENSG00000168496	NA	NA	rs4246215-T	rs4246215	0	4246215	3_prime_UTR_variant	0	NR	1e-27	27		0.166575	[0.14-0.2] unit decrease	Affymetrix [87696910] (imputed)	N
43	rs99780	11	61564299	rs4246215	2022-02-17	34503513	Harshfield EL	2021-09-10	BMC Med	www.ncbi.nlm.nih.gov/pubmed/34503513	Genome-wide analysis of blood lipid metabolites in over 5000 South Asians reveals biological insights at cardiometabolic disease loci.	Sphingomyelin_34:2_[M+H]1+ levels	13,814 British ancestry individuals	NA	11q12.2		FADS2, FEN1			ENSG00000134824, ENSG00000168496	NA	NA	rs4246215-T	rs4246215	0	4246215	3_prime_UTR_variant	0	NR	4e-15	14.3979		0.0894967	[0.067-0.112] unit decrease	Affymetrix [87696910] (imputed)	N
43	rs99780	11	61564299	rs4246215	2022-02-17	34503513	Harshfield EL	2021-09-10	BMC Med	www.ncbi.nlm.nih.gov/pubmed/34503513	Genome-wide analysis of blood lipid metabolites in over 5000 South Asians reveals biological insights at cardiometabolic disease loci.	Sphingomyelin_38:2_[M+H]1+ levels	13,814 British ancestry individuals	NA	11q12.2		FADS2, FEN1			ENSG00000134824, ENSG00000168496	NA	NA	rs4246215-T	rs4246215	0	4246215	3_prime_UTR_variant	0	NR	2e-10	9.69897		0.072229	[0.05-0.094] unit decrease	Affymetrix [87696910] (imputed)	N
43	rs99780	11	61564299	rs4246215	2022-02-17	34503513	Harshfield EL	2021-09-10	BMC Med	www.ncbi.nlm.nih.gov/pubmed/34503513	Genome-wide analysis of blood lipid metabolites in over 5000 South Asians reveals biological insights at cardiometabolic disease loci.	Phosphatidylserine_40:3_[M+H]1+/Phosphatidylglycerol_40:5_[M+NH4]1+ levels	13,814 British ancestry individuals	NA	11q12.2		FADS2, FEN1			ENSG00000134824, ENSG00000168496	NA	NA	rs4246215-T	rs4246215	0	4246215	3_prime_UTR_variant	0	NR	2e-25	24.699		0.1246	[0.1-0.15] unit increase	Affymetrix [87696910] (imputed)	N
43	rs99780	11	61564299	rs4246215	2022-02-17	34503513	Harshfield EL	2021-09-10	BMC Med	www.ncbi.nlm.nih.gov/pubmed/34503513	Genome-wide analysis of blood lipid metabolites in over 5000 South Asians reveals biological insights at cardiometabolic disease loci.	Phosphatidylserine_40:5_[M+H]1+/Phosphatidylglycerol_40:7_[M+NH4]1+ levels	13,814 British ancestry individuals	NA	11q12.2		FADS2, FEN1			ENSG00000134824, ENSG00000168496	NA	NA	rs4246215-T	rs4246215	0	4246215	3_prime_UTR_variant	0	NR	2e-39	38.699		0.169843	[0.14-0.2] unit decrease	Affymetrix [87696910] (imputed)	N
43	rs99780	11	61564299	rs4246215	2022-02-17	34503513	Harshfield EL	2021-09-10	BMC Med	www.ncbi.nlm.nih.gov/pubmed/34503513	Genome-wide analysis of blood lipid metabolites in over 5000 South Asians reveals biological insights at cardiometabolic disease loci.	Phosphatidylserine-P_42:1_[M+H]1+/Phosphatidylglycerol-P_42:6_[M+NH4]1+ levels	13,814 British ancestry individuals	NA	11q12.2		FADS2, FEN1			ENSG00000134824, ENSG00000168496	NA	NA	rs4246215-T	rs4246215	0	4246215	3_prime_UTR_variant	0	NR	1e-17	17		0.112147	[0.086-0.138] unit decrease	Affymetrix [87696910] (imputed)	N
43	rs99780	11	61564299	rs4246215	2022-02-17	34503513	Harshfield EL	2021-09-10	BMC Med	www.ncbi.nlm.nih.gov/pubmed/34503513	Genome-wide analysis of blood lipid metabolites in over 5000 South Asians reveals biological insights at cardiometabolic disease loci.	Sphingomyelin_36:2_[M+H]1+ levels	13,814 British ancestry individuals	NA	11q12.2		FADS2, FEN1			ENSG00000134824, ENSG00000168496	NA	NA	rs4246215-T	rs4246215	0	4246215	3_prime_UTR_variant	0	NR	4e-16	15.3979		0.0958719	[0.073-0.119] unit decrease	Affymetrix [87696910] (imputed)	N
43	rs99780	11	61564299	rs4246215	2022-02-17	34503513	Harshfield EL	2021-09-10	BMC Med	www.ncbi.nlm.nih.gov/pubmed/34503513	Genome-wide analysis of blood lipid metabolites in over 5000 South Asians reveals biological insights at cardiometabolic disease loci.	Phosphatidylinositol_36:2_[M+H]1+ levels	13,814 British ancestry individuals	NA	11q12.2		FADS2, FEN1			ENSG00000134824, ENSG00000168496	NA	NA	rs4246215-T	rs4246215	0	4246215	3_prime_UTR_variant	0	NR	5e-13	12.301		0.0968707	[0.071-0.123] unit increase	Affymetrix [87696910] (imputed)	N
43	rs99780	11	61564299	rs4246215	2022-02-17	34503513	Harshfield EL	2021-09-10	BMC Med	www.ncbi.nlm.nih.gov/pubmed/34503513	Genome-wide analysis of blood lipid metabolites in over 5000 South Asians reveals biological insights at cardiometabolic disease loci.	Phosphatidylinositol_34:2_[M-H]1- levels	13,814 British ancestry individuals	NA	11q12.2		FADS2, FEN1			ENSG00000134824, ENSG00000168496	NA	NA	rs4246215-T	rs4246215	0	4246215	3_prime_UTR_variant	0	NR	2e-27	26.699		0.11953	[0.098-0.141] unit increase	Affymetrix [87696910] (imputed)	N
43	rs99780	11	61564299	rs4246215	2022-02-17	34503513	Harshfield EL	2021-09-10	BMC Med	www.ncbi.nlm.nih.gov/pubmed/34503513	Genome-wide analysis of blood lipid metabolites in over 5000 South Asians reveals biological insights at cardiometabolic disease loci.	Phosphatidylinositol_35:2_[M-H]1- levels	13,814 British ancestry individuals	NA	11q12.2		FADS2, FEN1			ENSG00000134824, ENSG00000168496	NA	NA	rs4246215-T	rs4246215	0	4246215	3_prime_UTR_variant	0	NR	2e-11	10.699		0.0704683	[0.05-0.091] unit increase	Affymetrix [87696910] (imputed)	N
43	rs99780	11	61564299	rs4246215	2022-02-17	34503513	Harshfield EL	2021-09-10	BMC Med	www.ncbi.nlm.nih.gov/pubmed/34503513	Genome-wide analysis of blood lipid metabolites in over 5000 South Asians reveals biological insights at cardiometabolic disease loci.	Phosphatidylinositol_36:2_[M-H]1- levels	13,814 British ancestry individuals	NA	11q12.2		FADS2, FEN1			ENSG00000134824, ENSG00000168496	NA	NA	rs4246215-T	rs4246215	0	4246215	3_prime_UTR_variant	0	NR	3e-40	39.5229		0.139014	[0.12-0.16] unit increase	Affymetrix [87696910] (imputed)	N
43	rs99780	11	61564299	rs4246215	2022-02-17	34503513	Harshfield EL	2021-09-10	BMC Med	www.ncbi.nlm.nih.gov/pubmed/34503513	Genome-wide analysis of blood lipid metabolites in over 5000 South Asians reveals biological insights at cardiometabolic disease loci.	Fatty acid(18:4)_[M-H]1- levels	13,814 British ancestry individuals	NA	11q12.2		FADS2, FEN1			ENSG00000134824, ENSG00000168496	NA	NA	rs4246215-T	rs4246215	0	4246215	3_prime_UTR_variant	0	NR	3e-15	14.5229		0.0776001	[0.058-0.097] unit decrease	Affymetrix [87696910] (imputed)	N
43	rs99780	11	61564299	rs4246215	2022-02-17	34503513	Harshfield EL	2021-09-10	BMC Med	www.ncbi.nlm.nih.gov/pubmed/34503513	Genome-wide analysis of blood lipid metabolites in over 5000 South Asians reveals biological insights at cardiometabolic disease loci.	Fatty acid(20:4)_[M-H]1- levels	13,814 British ancestry individuals	NA	11q12.2		FADS2, FEN1			ENSG00000134824, ENSG00000168496	NA	NA	rs4246215-T	rs4246215	0	4246215	3_prime_UTR_variant	0	NR	4e-109	108.398		0.176255	[0.16-0.19] unit decrease	Affymetrix [87696910] (imputed)	N
43	rs99780	11	61564299	rs4246215	2022-02-17	34503513	Harshfield EL	2021-09-10	BMC Med	www.ncbi.nlm.nih.gov/pubmed/34503513	Genome-wide analysis of blood lipid metabolites in over 5000 South Asians reveals biological insights at cardiometabolic disease loci.	Phosphatidylglycerol_36:0_[M-H]1- levels	13,814 British ancestry individuals	NA	11q12.2		FADS2, FEN1			ENSG00000134824, ENSG00000168496	NA	NA	rs4246215-T	rs4246215	0	4246215	3_prime_UTR_variant	0	NR	6e-17	16.2218		0.0839884	[0.064-0.104] unit decrease	Affymetrix [87696910] (imputed)	N
43	rs99780	11	61564299	rs4246215	2022-02-17	34503513	Harshfield EL	2021-09-10	BMC Med	www.ncbi.nlm.nih.gov/pubmed/34503513	Genome-wide analysis of blood lipid metabolites in over 5000 South Asians reveals biological insights at cardiometabolic disease loci.	Phosphatidylinositol_35:0_[M-H]1- levels	13,814 British ancestry individuals	NA	11q12.2		FADS2, FEN1			ENSG00000134824, ENSG00000168496	NA	NA	rs4246215-T	rs4246215	0	4246215	3_prime_UTR_variant	0	NR	1e-10	10		0.0516889	[0.036-0.067] unit decrease	Affymetrix [87696910] (imputed)	N
43	rs99780	11	61564299	rs4246215	2022-02-17	34503513	Harshfield EL	2021-09-10	BMC Med	www.ncbi.nlm.nih.gov/pubmed/34503513	Genome-wide analysis of blood lipid metabolites in over 5000 South Asians reveals biological insights at cardiometabolic disease loci.	Phosphatidylinositol_34:0_[M+H]1+ levels	13,814 British ancestry individuals	NA	11q12.2		FADS2, FEN1			ENSG00000134824, ENSG00000168496	NA	NA	rs4246215-T	rs4246215	0	4246215	3_prime_UTR_variant	0	NR	1e-38	38		0.17294	[0.15-0.2] unit decrease	Affymetrix [87696910] (imputed)	N
43	rs99780	11	61564299	rs4246215	2022-02-17	34503513	Harshfield EL	2021-09-10	BMC Med	www.ncbi.nlm.nih.gov/pubmed/34503513	Genome-wide analysis of blood lipid metabolites in over 5000 South Asians reveals biological insights at cardiometabolic disease loci.	Phosphatidylinositol_36:3_[M-H]1- levels	13,814 British ancestry individuals	NA	11q12.2		FADS2, FEN1			ENSG00000134824, ENSG00000168496	NA	NA	rs4246215-T	rs4246215	0	4246215	3_prime_UTR_variant	0	NR	8e-88	87.0969		0.213557	[0.19-0.23] unit increase	Affymetrix [87696910] (imputed)	N
43	rs99780	11	61564299	rs4246215	2022-02-17	34503513	Harshfield EL	2021-09-10	BMC Med	www.ncbi.nlm.nih.gov/pubmed/34503513	Genome-wide analysis of blood lipid metabolites in over 5000 South Asians reveals biological insights at cardiometabolic disease loci.	Phosphatidylinositol_36:4_[M-H]1- levels	13,814 British ancestry individuals	NA	11q12.2		FADS2, FEN1			ENSG00000134824, ENSG00000168496	NA	NA	rs4246215-T	rs4246215	0	4246215	3_prime_UTR_variant	0	NR	8e-21	20.0969		0.100601	[0.08-0.122] unit decrease	Affymetrix [87696910] (imputed)	N
43	rs99780	11	61564299	rs4246215	2022-02-17	34503513	Harshfield EL	2021-09-10	BMC Med	www.ncbi.nlm.nih.gov/pubmed/34503513	Genome-wide analysis of blood lipid metabolites in over 5000 South Asians reveals biological insights at cardiometabolic disease loci.	Phosphatidylglycerol_34:0_[M-H]1- levels	13,814 British ancestry individuals	NA	11q12.2		FADS2, FEN1			ENSG00000134824, ENSG00000168496	NA	NA	rs4246215-T	rs4246215	0	4246215	3_prime_UTR_variant	0	NR	2e-20	19.699		0.105902	[0.084-0.128] unit decrease	Affymetrix [87696910] (imputed)	N
43	rs99780	11	61564299	rs4246215	2022-02-17	34503513	Harshfield EL	2021-09-10	BMC Med	www.ncbi.nlm.nih.gov/pubmed/34503513	Genome-wide analysis of blood lipid metabolites in over 5000 South Asians reveals biological insights at cardiometabolic disease loci.	Phosphatidylglycerol_35:3_[M-H]1- levels	13,814 British ancestry individuals	NA	11q12.2		FADS2, FEN1			ENSG00000134824, ENSG00000168496	NA	NA	rs4246215-T	rs4246215	0	4246215	3_prime_UTR_variant	0	NR	2e-27	26.699		0.0848745	[0.07-0.1] unit increase	Affymetrix [87696910] (imputed)	N
43	rs99780	11	61564299	rs4246215	2022-02-17	34503513	Harshfield EL	2021-09-10	BMC Med	www.ncbi.nlm.nih.gov/pubmed/34503513	Genome-wide analysis of blood lipid metabolites in over 5000 South Asians reveals biological insights at cardiometabolic disease loci.	Phosphatidylinositol_38:0_[M-H]1- levels	13,814 British ancestry individuals	NA	11q12.2		FADS2, FEN1			ENSG00000134824, ENSG00000168496	NA	NA	rs4246215-T	rs4246215	0	4246215	3_prime_UTR_variant	0	NR	2e-17	16.699		0.0958875	[0.074-0.118] unit decrease	Affymetrix [87696910] (imputed)	N
43	rs99780	11	61564299	rs4246215	2022-02-17	34503513	Harshfield EL	2021-09-10	BMC Med	www.ncbi.nlm.nih.gov/pubmed/34503513	Genome-wide analysis of blood lipid metabolites in over 5000 South Asians reveals biological insights at cardiometabolic disease loci.	Phosphatidylinositol_38:4_[M-H]1- levels	13,814 British ancestry individuals	NA	11q12.2		FADS2, FEN1			ENSG00000134824, ENSG00000168496	NA	NA	rs4246215-T	rs4246215	0	4246215	3_prime_UTR_variant	0	NR	9e-30	29.0458		0.111138	[0.092-0.13] unit decrease	Affymetrix [87696910] (imputed)	N
43	rs99780	11	61564299	rs4246215	2022-02-17	34503513	Harshfield EL	2021-09-10	BMC Med	www.ncbi.nlm.nih.gov/pubmed/34503513	Genome-wide analysis of blood lipid metabolites in over 5000 South Asians reveals biological insights at cardiometabolic disease loci.	Fatty acid(22:4)_[M-H]1- levels	13,814 British ancestry individuals	NA	11q12.2		FADS2, FEN1			ENSG00000134824, ENSG00000168496	NA	NA	rs4246215-T	rs4246215	0	4246215	3_prime_UTR_variant	0	NR	4e-34	33.3979		0.129258	[0.11-0.15] unit decrease	Affymetrix [87696910] (imputed)	N
43	rs99780	11	61564299	rs4246215	2022-02-17	34503513	Harshfield EL	2021-09-10	BMC Med	www.ncbi.nlm.nih.gov/pubmed/34503513	Genome-wide analysis of blood lipid metabolites in over 5000 South Asians reveals biological insights at cardiometabolic disease loci.	Fatty acid(22:5)_[M-H]1- levels	13,814 British ancestry individuals	NA	11q12.2		FADS2, FEN1			ENSG00000134824, ENSG00000168496	NA	NA	rs4246215-T	rs4246215	0	4246215	3_prime_UTR_variant	0	NR	3e-40	39.5229		0.161443	[0.14-0.19] unit decrease	Affymetrix [87696910] (imputed)	N
43	rs99780	11	61564299	rs4246215	2022-02-17	34503513	Harshfield EL	2021-09-10	BMC Med	www.ncbi.nlm.nih.gov/pubmed/34503513	Genome-wide analysis of blood lipid metabolites in over 5000 South Asians reveals biological insights at cardiometabolic disease loci.	Lysophosphatidylcholine_18:2_[M+OAc]1-/Lysophosphatidylserine_22:1_[M-H]1- levels	13,814 British ancestry individuals	NA	11q12.2		FADS2, FEN1			ENSG00000134824, ENSG00000168496	NA	NA	rs4246215-T	rs4246215	0	4246215	3_prime_UTR_variant	0	NR	1e-10	10		0.066144	[0.046-0.086] unit increase	Affymetrix [87696910] (imputed)	N
43	rs99780	11	61564299	rs4246215	2022-02-17	34503513	Harshfield EL	2021-09-10	BMC Med	www.ncbi.nlm.nih.gov/pubmed/34503513	Genome-wide analysis of blood lipid metabolites in over 5000 South Asians reveals biological insights at cardiometabolic disease loci.	Fatty acid(22:6)_[M-H]1- levels	13,814 British ancestry individuals	NA	11q12.2		FADS2, FEN1			ENSG00000134824, ENSG00000168496	NA	NA	rs4246215-T	rs4246215	0	4246215	3_prime_UTR_variant	0	NR	1e-12	12		0.0850744	[0.062-0.109] unit decrease	Affymetrix [87696910] (imputed)	N
43	rs99780	11	61564299	rs4246215	2022-02-17	34503513	Harshfield EL	2021-09-10	BMC Med	www.ncbi.nlm.nih.gov/pubmed/34503513	Genome-wide analysis of blood lipid metabolites in over 5000 South Asians reveals biological insights at cardiometabolic disease loci.	Lysophosphatidylcholine_20:4_[M+H]1+ levels	13,814 British ancestry individuals	NA	11q12.2		FADS2, FEN1			ENSG00000134824, ENSG00000168496	NA	NA	rs4246215-T	rs4246215	0	4246215	3_prime_UTR_variant	0	NR	5e-236	235.301		0.386414	[0.36-0.41] unit decrease	Affymetrix [87696910] (imputed)	N
43	rs99780	11	61564299	rs4246215	2022-02-17	34503513	Harshfield EL	2021-09-10	BMC Med	www.ncbi.nlm.nih.gov/pubmed/34503513	Genome-wide analysis of blood lipid metabolites in over 5000 South Asians reveals biological insights at cardiometabolic disease loci.	Cholesteryl ester_20:3_[M+NH4]1+ levels	13,814 British ancestry individuals	NA	11q12.2		FADS2, FEN1			ENSG00000134824, ENSG00000168496	NA	NA	rs4246215-T	rs4246215	0	4246215	3_prime_UTR_variant	0	NR	4e-31	30.3979		0.119924	[0.1-0.14] unit decrease	Affymetrix [87696910] (imputed)	N
43	rs99780	11	61564299	rs4246215	2022-02-17	34503513	Harshfield EL	2021-09-10	BMC Med	www.ncbi.nlm.nih.gov/pubmed/34503513	Genome-wide analysis of blood lipid metabolites in over 5000 South Asians reveals biological insights at cardiometabolic disease loci.	Cholesteryl ester_18:3_[M+NH4]1+ levels	13,814 British ancestry individuals	NA	11q12.2		FADS2, FEN1			ENSG00000134824, ENSG00000168496	NA	NA	rs4246215-T	rs4246215	0	4246215	3_prime_UTR_variant	0	NR	1e-36	36		0.134174	[0.11-0.15] unit decrease	Affymetrix [87696910] (imputed)	N
43	rs99780	11	61564299	rs4246215	2022-02-17	34503513	Harshfield EL	2021-09-10	BMC Med	www.ncbi.nlm.nih.gov/pubmed/34503513	Genome-wide analysis of blood lipid metabolites in over 5000 South Asians reveals biological insights at cardiometabolic disease loci.	Phosphatidylethanolamine_36:2_[M-H]1- levels	13,814 British ancestry individuals	NA	11q12.2		FADS2, FEN1			ENSG00000134824, ENSG00000168496	NA	NA	rs4246215-T	rs4246215	0	4246215	3_prime_UTR_variant	0	NR	5e-51	50.301		0.114627	[0.1-0.13] unit increase	Affymetrix [87696910] (imputed)	N
43	rs99780	11	61564299	rs4246215	2022-02-17	34503513	Harshfield EL	2021-09-10	BMC Med	www.ncbi.nlm.nih.gov/pubmed/34503513	Genome-wide analysis of blood lipid metabolites in over 5000 South Asians reveals biological insights at cardiometabolic disease loci.	Phosphatidylethanolamine_35:2_[M-H]1- levels	13,814 British ancestry individuals	NA	11q12.2		FADS2, FEN1			ENSG00000134824, ENSG00000168496	NA	NA	rs4246215-T	rs4246215	0	4246215	3_prime_UTR_variant	0	NR	2e-29	28.699		0.104559	[0.086-0.123] unit increase	Affymetrix [87696910] (imputed)	N
43	rs99780	11	61564299	rs4246215	2022-02-17	34503513	Harshfield EL	2021-09-10	BMC Med	www.ncbi.nlm.nih.gov/pubmed/34503513	Genome-wide analysis of blood lipid metabolites in over 5000 South Asians reveals biological insights at cardiometabolic disease loci.	Phosphatidylethanolamine_36:3_[M-H]1- levels	13,814 British ancestry individuals	NA	11q12.2		FADS2, FEN1			ENSG00000134824, ENSG00000168496	NA	NA	rs4246215-T	rs4246215	0	4246215	3_prime_UTR_variant	0	NR	3e-57	56.5229		0.170344	[0.15-0.19] unit increase	Affymetrix [87696910] (imputed)	N
43	rs99780	11	61564299	rs4246215	2022-02-17	34503513	Harshfield EL	2021-09-10	BMC Med	www.ncbi.nlm.nih.gov/pubmed/34503513	Genome-wide analysis of blood lipid metabolites in over 5000 South Asians reveals biological insights at cardiometabolic disease loci.	Cholesteryl ester_16:0_[M+NH4]1+ levels	13,814 British ancestry individuals	NA	11q12.2		FADS2, FEN1			ENSG00000134824, ENSG00000168496	NA	NA	rs4246215-T	rs4246215	0	4246215	3_prime_UTR_variant	0	NR	4e-22	21.3979		0.0931433	[0.074-0.112] unit decrease	Affymetrix [87696910] (imputed)	N
43	rs99780	11	61564299	rs4246215	2022-02-17	34503513	Harshfield EL	2021-09-10	BMC Med	www.ncbi.nlm.nih.gov/pubmed/34503513	Genome-wide analysis of blood lipid metabolites in over 5000 South Asians reveals biological insights at cardiometabolic disease loci.	Cholesteryl ester_18:2_[M+NH4]1+ levels	13,814 British ancestry individuals	NA	11q12.2		FADS2, FEN1			ENSG00000134824, ENSG00000168496	NA	NA	rs4246215-T	rs4246215	0	4246215	3_prime_UTR_variant	0	NR	9e-15	14.0458		0.0817855	[0.061-0.102] unit increase	Affymetrix [87696910] (imputed)	N
43	rs99780	11	61564299	rs4246215	2022-02-17	34503513	Harshfield EL	2021-09-10	BMC Med	www.ncbi.nlm.nih.gov/pubmed/34503513	Genome-wide analysis of blood lipid metabolites in over 5000 South Asians reveals biological insights at cardiometabolic disease loci.	Cholesteryl ester_14:0_[M+NH4]1+ levels	13,814 British ancestry individuals	NA	11q12.2		FADS2, FEN1			ENSG00000134824, ENSG00000168496	NA	NA	rs4246215-T	rs4246215	0	4246215	3_prime_UTR_variant	0	NR	2e-10	9.69897		0.0582532	[0.04-0.076] unit decrease	Affymetrix [87696910] (imputed)	N
43	rs99780	11	61564299	rs4246215	2022-02-17	34503513	Harshfield EL	2021-09-10	BMC Med	www.ncbi.nlm.nih.gov/pubmed/34503513	Genome-wide analysis of blood lipid metabolites in over 5000 South Asians reveals biological insights at cardiometabolic disease loci.	Phosphatidylethanolamine_34:0_[M-H]1- levels	13,814 British ancestry individuals	NA	11q12.2		FADS2, FEN1			ENSG00000134824, ENSG00000168496	NA	NA	rs4246215-T	rs4246215	0	4246215	3_prime_UTR_variant	0	NR	3e-13	12.5229		0.0534927	[0.039-0.068] unit decrease	Affymetrix [87696910] (imputed)	N
43	rs99780	11	61564299	rs4246215	2022-02-17	34503513	Harshfield EL	2021-09-10	BMC Med	www.ncbi.nlm.nih.gov/pubmed/34503513	Genome-wide analysis of blood lipid metabolites in over 5000 South Asians reveals biological insights at cardiometabolic disease loci.	Phosphatidylethanolamine_34:2_[M-H]1- levels	13,814 British ancestry individuals	NA	11q12.2		FADS2, FEN1			ENSG00000134824, ENSG00000168496	NA	NA	rs4246215-T	rs4246215	0	4246215	3_prime_UTR_variant	0	NR	5e-65	64.301		0.20213	[0.18-0.23] unit increase	Affymetrix [87696910] (imputed)	N
43	rs99780	11	61564299	rs4246215	2022-02-17	34503513	Harshfield EL	2021-09-10	BMC Med	www.ncbi.nlm.nih.gov/pubmed/34503513	Genome-wide analysis of blood lipid metabolites in over 5000 South Asians reveals biological insights at cardiometabolic disease loci.	Cholesteryl ester_22:6_[M+NH4]1+ levels	13,814 British ancestry individuals	NA	11q12.2		FADS2, FEN1			ENSG00000134824, ENSG00000168496	NA	NA	rs4246215-T	rs4246215	0	4246215	3_prime_UTR_variant	0	NR	3e-30	29.5229		0.138709	[0.11-0.16] unit decrease	Affymetrix [87696910] (imputed)	N
43	rs99780	11	61564299	rs4246215	2022-02-17	34503513	Harshfield EL	2021-09-10	BMC Med	www.ncbi.nlm.nih.gov/pubmed/34503513	Genome-wide analysis of blood lipid metabolites in over 5000 South Asians reveals biological insights at cardiometabolic disease loci.	Cholesteryl ester_22:5_[M+NH4]1+ levels	13,814 British ancestry individuals	NA	11q12.2		FADS2, FEN1			ENSG00000134824, ENSG00000168496	NA	NA	rs4246215-T	rs4246215	0	4246215	3_prime_UTR_variant	0	NR	2e-13	12.699		0.0780449	[0.057-0.099] unit decrease	Affymetrix [87696910] (imputed)	N
43	rs99780	11	61564299	rs4246215	2022-02-17	34503513	Harshfield EL	2021-09-10	BMC Med	www.ncbi.nlm.nih.gov/pubmed/34503513	Genome-wide analysis of blood lipid metabolites in over 5000 South Asians reveals biological insights at cardiometabolic disease loci.	Cholesteryl ester_20:5_[M+NH4]1+ levels	13,814 British ancestry individuals	NA	11q12.2		FADS2, FEN1			ENSG00000134824, ENSG00000168496	NA	NA	rs4246215-T	rs4246215	0	4246215	3_prime_UTR_variant	0	NR	3e-138	137.523		0.293781	[0.27-0.32] unit decrease	Affymetrix [87696910] (imputed)	N
43	rs99780	11	61564299	rs4246215	2022-02-17	34503513	Harshfield EL	2021-09-10	BMC Med	www.ncbi.nlm.nih.gov/pubmed/34503513	Genome-wide analysis of blood lipid metabolites in over 5000 South Asians reveals biological insights at cardiometabolic disease loci.	Phosphatidylethanolamine_37:2_[M-H]1- levels	13,814 British ancestry individuals	NA	11q12.2		FADS2, FEN1			ENSG00000134824, ENSG00000168496	NA	NA	rs4246215-T	rs4246215	0	4246215	3_prime_UTR_variant	0	NR	3e-24	23.5229		0.0885046	[0.071-0.106] unit increase	Affymetrix [87696910] (imputed)	N
43	rs99780	11	61564299	rs4246215	2022-02-17	34503513	Harshfield EL	2021-09-10	BMC Med	www.ncbi.nlm.nih.gov/pubmed/34503513	Genome-wide analysis of blood lipid metabolites in over 5000 South Asians reveals biological insights at cardiometabolic disease loci.	Phosphatidylethanolamine_37:3_[M-H]1- levels	13,814 British ancestry individuals	NA	11q12.2		FADS2, FEN1			ENSG00000134824, ENSG00000168496	NA	NA	rs4246215-T	rs4246215	0	4246215	3_prime_UTR_variant	0	NR	1e-18	18		0.085865	[0.067-0.105] unit increase	Affymetrix [87696910] (imputed)	N
43	rs99780	11	61564299	rs4246215	2022-02-17	34503513	Harshfield EL	2021-09-10	BMC Med	www.ncbi.nlm.nih.gov/pubmed/34503513	Genome-wide analysis of blood lipid metabolites in over 5000 South Asians reveals biological insights at cardiometabolic disease loci.	Phosphatidylethanolamine_38:2_[M-H]1- levels	13,814 British ancestry individuals	NA	11q12.2		FADS2, FEN1			ENSG00000134824, ENSG00000168496	NA	NA	rs4246215-T	rs4246215	0	4246215	3_prime_UTR_variant	0	NR	1e-20	20		0.0705272	[0.056-0.085] unit increase	Affymetrix [87696910] (imputed)	N
43	rs99780	11	61564299	rs4246215	2022-02-17	34503513	Harshfield EL	2021-09-10	BMC Med	www.ncbi.nlm.nih.gov/pubmed/34503513	Genome-wide analysis of blood lipid metabolites in over 5000 South Asians reveals biological insights at cardiometabolic disease loci.	Lysophosphatidylethanolamine_22:4_[M-H]1- levels	13,814 British ancestry individuals	NA	11q12.2		FADS2, FEN1			ENSG00000134824, ENSG00000168496	NA	NA	rs4246215-T	rs4246215	0	4246215	3_prime_UTR_variant	0	NR	3e-256	255.523		0.3316	[0.31-0.35] unit decrease	Affymetrix [87696910] (imputed)	N
43	rs99780	11	61564299	rs4246215	2022-02-17	34503513	Harshfield EL	2021-09-10	BMC Med	www.ncbi.nlm.nih.gov/pubmed/34503513	Genome-wide analysis of blood lipid metabolites in over 5000 South Asians reveals biological insights at cardiometabolic disease loci.	Lysophosphatidylethanolamine-O_18:1_[M-H]1-/Lysophosphatidylethanolamine-P_18:0_[M-H]1- levels	13,814 British ancestry individuals	NA	11q12.2		FADS2, FEN1			ENSG00000134824, ENSG00000168496	NA	NA	rs4246215-T	rs4246215	0	4246215	3_prime_UTR_variant	0	NR	1e-16	16		0.0844082	[0.064-0.104] unit decrease	Affymetrix [87696910] (imputed)	N
43	rs99780	11	61564299	rs4246215	2022-02-17	34503513	Harshfield EL	2021-09-10	BMC Med	www.ncbi.nlm.nih.gov/pubmed/34503513	Genome-wide analysis of blood lipid metabolites in over 5000 South Asians reveals biological insights at cardiometabolic disease loci.	Phosphatidylcholine_34:2_[M+H]1+/Phosphatidylethanolamine_37:2_[M+H]1+/Phosphatidate_39:3_[M+NH4]1+ levels	13,814 British ancestry individuals	NA	11q12.2		FADS2, FEN1			ENSG00000134824, ENSG00000168496	NA	NA	rs4246215-T	rs4246215	0	4246215	3_prime_UTR_variant	0	NR	1e-76	76		0.215239	[0.19-0.24] unit increase	Affymetrix [87696910] (imputed)	N
43	rs99780	11	61564299	rs4246215	2022-02-17	34503513	Harshfield EL	2021-09-10	BMC Med	www.ncbi.nlm.nih.gov/pubmed/34503513	Genome-wide analysis of blood lipid metabolites in over 5000 South Asians reveals biological insights at cardiometabolic disease loci.	Phosphatidylcholine_35:2_[M+H]1+/Phosphatidylethanolamine_38:2_[M+H]1+/Phosphatidate_40:3_[M+NH4]1+ levels	13,814 British ancestry individuals	NA	11q12.2		FADS2, FEN1			ENSG00000134824, ENSG00000168496	NA	NA	rs4246215-T	rs4246215	0	4246215	3_prime_UTR_variant	0	NR	8e-38	37.0969		0.157198	[0.13-0.18] unit increase	Affymetrix [87696910] (imputed)	N
43	rs99780	11	61564299	rs4246215	2022-02-17	34503513	Harshfield EL	2021-09-10	BMC Med	www.ncbi.nlm.nih.gov/pubmed/34503513	Genome-wide analysis of blood lipid metabolites in over 5000 South Asians reveals biological insights at cardiometabolic disease loci.	Phosphatidylcholine_34:4_[M+H]1+/Phosphatidylethanolamine_37:4_[M+H]1+/Phosphatidate_39:5_[M+NH4]1+ levels	13,814 British ancestry individuals	NA	11q12.2		FADS2, FEN1			ENSG00000134824, ENSG00000168496	NA	NA	rs4246215-T	rs4246215	0	4246215	3_prime_UTR_variant	0	NR	7e-21	20.1549		0.119233	[0.094-0.144] unit decrease	Affymetrix [87696910] (imputed)	N
43	rs99780	11	61564299	rs4246215	2022-02-17	34503513	Harshfield EL	2021-09-10	BMC Med	www.ncbi.nlm.nih.gov/pubmed/34503513	Genome-wide analysis of blood lipid metabolites in over 5000 South Asians reveals biological insights at cardiometabolic disease loci.	Phosphatidylcholine_35:4_[M+H]1+/Phosphatidylethanolamine_38:4_[M+H]1+/Phosphatidate_40:5_[M+NH4]1+ levels	13,814 British ancestry individuals	NA	11q12.2		FADS2, FEN1			ENSG00000134824, ENSG00000168496	NA	NA	rs4246215-T	rs4246215	0	4246215	3_prime_UTR_variant	0	NR	3e-77	76.5229		0.222222	[0.2-0.25] unit decrease	Affymetrix [87696910] (imputed)	N
43	rs99780	11	61564299	rs4246215	2022-02-17	34503513	Harshfield EL	2021-09-10	BMC Med	www.ncbi.nlm.nih.gov/pubmed/34503513	Genome-wide analysis of blood lipid metabolites in over 5000 South Asians reveals biological insights at cardiometabolic disease loci.	Phosphatidylcholine_35:5_[M+OAc]1-/Phosphatidylserine_39:4_[M-H]1- levels	13,814 British ancestry individuals	NA	11q12.2		FADS2, FEN1			ENSG00000134824, ENSG00000168496	NA	NA	rs4246215-T	rs4246215	0	4246215	3_prime_UTR_variant	0	NR	2e-25	24.699		0.100847	[0.082-0.12] unit decrease	Affymetrix [87696910] (imputed)	N
43	rs99780	11	61564299	rs4246215	2022-02-17	34503513	Harshfield EL	2021-09-10	BMC Med	www.ncbi.nlm.nih.gov/pubmed/34503513	Genome-wide analysis of blood lipid metabolites in over 5000 South Asians reveals biological insights at cardiometabolic disease loci.	Lysophosphatidylcholine_22:6_[M+H]1+ levels	13,814 British ancestry individuals	NA	11q12.2		FADS2, FEN1			ENSG00000134824, ENSG00000168496	NA	NA	rs4246215-T	rs4246215	0	4246215	3_prime_UTR_variant	0	NR	9e-17	16.0458		0.0987372	[0.075-0.122] unit decrease	Affymetrix [87696910] (imputed)	N
43	rs99780	11	61564299	rs4246215	2022-02-17	34503513	Harshfield EL	2021-09-10	BMC Med	www.ncbi.nlm.nih.gov/pubmed/34503513	Genome-wide analysis of blood lipid metabolites in over 5000 South Asians reveals biological insights at cardiometabolic disease loci.	Lysophosphatidylcholine-O_16:1_[M+H]1+/Lysophosphatidylcholine-P_16:0_[M+H]1+ levels	13,814 British ancestry individuals	NA	11q12.2		FADS2, FEN1			ENSG00000134824, ENSG00000168496	NA	NA	rs4246215-T	rs4246215	0	4246215	3_prime_UTR_variant	0	NR	1e-21	21		0.0848103	[0.067-0.102] unit decrease	Affymetrix [87696910] (imputed)	N
43	rs99780	11	61564299	rs4246215	2022-02-17	34503513	Harshfield EL	2021-09-10	BMC Med	www.ncbi.nlm.nih.gov/pubmed/34503513	Genome-wide analysis of blood lipid metabolites in over 5000 South Asians reveals biological insights at cardiometabolic disease loci.	Lysophosphatidylethanolamine_20:4_[M-H]1- levels	13,814 British ancestry individuals	NA	11q12.2		FADS2, FEN1			ENSG00000134824, ENSG00000168496	NA	NA	rs4246215-T	rs4246215	0	4246215	3_prime_UTR_variant	0	NR	6e-59	58.2218		0.187542	[0.16-0.21] unit decrease	Affymetrix [87696910] (imputed)	N
43	rs99780	11	61564299	rs4246215	2022-02-17	34503513	Harshfield EL	2021-09-10	BMC Med	www.ncbi.nlm.nih.gov/pubmed/34503513	Genome-wide analysis of blood lipid metabolites in over 5000 South Asians reveals biological insights at cardiometabolic disease loci.	Lysophosphatidylethanolamine_18:2_[M-H]1- levels	13,814 British ancestry individuals	NA	11q12.2		FADS2, FEN1			ENSG00000134824, ENSG00000168496	NA	NA	rs4246215-T	rs4246215	0	4246215	3_prime_UTR_variant	0	NR	9e-48	47.0458		0.17299	[0.15-0.2] unit increase	Affymetrix [87696910] (imputed)	N
43	rs99780	11	61564299	rs4246215	2022-02-17	34503513	Harshfield EL	2021-09-10	BMC Med	www.ncbi.nlm.nih.gov/pubmed/34503513	Genome-wide analysis of blood lipid metabolites in over 5000 South Asians reveals biological insights at cardiometabolic disease loci.	Lysophosphatidylethanolamine_20:2_[M-H]1- levels	13,814 British ancestry individuals	NA	11q12.2		FADS2, FEN1			ENSG00000134824, ENSG00000168496	NA	NA	rs4246215-T	rs4246215	0	4246215	3_prime_UTR_variant	0	NR	7e-12	11.1549		0.0700836	[0.05-0.09] unit increase	Affymetrix [87696910] (imputed)	N
43	rs99780	11	61564299	rs4246215	2022-02-17	34503513	Harshfield EL	2021-09-10	BMC Med	www.ncbi.nlm.nih.gov/pubmed/34503513	Genome-wide analysis of blood lipid metabolites in over 5000 South Asians reveals biological insights at cardiometabolic disease loci.	Phosphatidate_34:2_[M-H]1- levels	13,814 British ancestry individuals	NA	11q12.2		FADS2, FEN1			ENSG00000134824, ENSG00000168496	NA	NA	rs4246215-T	rs4246215	0	4246215	3_prime_UTR_variant	0	NR	6e-11	10.2218		0.0732759	[0.051-0.095] unit increase	Affymetrix [87696910] (imputed)	N
43	rs99780	11	61564299	rs4246215	2022-02-17	34503513	Harshfield EL	2021-09-10	BMC Med	www.ncbi.nlm.nih.gov/pubmed/34503513	Genome-wide analysis of blood lipid metabolites in over 5000 South Asians reveals biological insights at cardiometabolic disease loci.	Phosphatidylcholine_31:2_[M+H]1+/Phosphatidylethanolamine_34:2_[M+H]1+/Phosphatidate_36:3_[M+NH4]1+ levels	13,814 British ancestry individuals	NA	11q12.2		FADS2, FEN1			ENSG00000134824, ENSG00000168496	NA	NA	rs4246215-T	rs4246215	0	4246215	3_prime_UTR_variant	0	NR	3e-69	68.5229		0.220151	[0.2-0.24] unit increase	Affymetrix [87696910] (imputed)	N
43	rs99780	11	61564299	rs4246215	2022-02-17	34503513	Harshfield EL	2021-09-10	BMC Med	www.ncbi.nlm.nih.gov/pubmed/34503513	Genome-wide analysis of blood lipid metabolites in over 5000 South Asians reveals biological insights at cardiometabolic disease loci.	Phosphatidylcholine_32:0_[M+OAc]1- levels	13,814 British ancestry individuals	NA	11q12.2		FADS2, FEN1			ENSG00000134824, ENSG00000168496	NA	NA	rs4246215-T	rs4246215	0	4246215	3_prime_UTR_variant	0	NR	6e-22	21.2218		0.10011	[0.08-0.12] unit decrease	Affymetrix [87696910] (imputed)	N
43	rs99780	11	61564299	rs4246215	2022-02-17	34503513	Harshfield EL	2021-09-10	BMC Med	www.ncbi.nlm.nih.gov/pubmed/34503513	Genome-wide analysis of blood lipid metabolites in over 5000 South Asians reveals biological insights at cardiometabolic disease loci.	Phosphatidylcholine_32:0_[M+H]1+/Phosphatidylethanolamine_35:0_[M+H]1+/Phosphatidate_37:1_[M+NH4]1+ levels	13,814 British ancestry individuals	NA	11q12.2		FADS2, FEN1			ENSG00000134824, ENSG00000168496	NA	NA	rs4246215-T	rs4246215	0	4246215	3_prime_UTR_variant	0	NR	8e-36	35.0969		0.149611	[0.13-0.17] unit decrease	Affymetrix [87696910] (imputed)	N
43	rs99780	11	61564299	rs4246215	2022-02-17	34503513	Harshfield EL	2021-09-10	BMC Med	www.ncbi.nlm.nih.gov/pubmed/34503513	Genome-wide analysis of blood lipid metabolites in over 5000 South Asians reveals biological insights at cardiometabolic disease loci.	Phosphatidylcholine_32:2_[M+H]1+/Phosphatidylethanolamine_35:2_[M+H]1+/Phosphatidate_37:3_[M+NH4]1+ levels	13,814 British ancestry individuals	NA	11q12.2		FADS2, FEN1			ENSG00000134824, ENSG00000168496	NA	NA	rs4246215-T	rs4246215	0	4246215	3_prime_UTR_variant	0	NR	5e-34	33.301		0.151969	[0.13-0.18] unit increase	Affymetrix [87696910] (imputed)	N
43	rs99780	11	61564299	rs4246215	2022-02-17	34503513	Harshfield EL	2021-09-10	BMC Med	www.ncbi.nlm.nih.gov/pubmed/34503513	Genome-wide analysis of blood lipid metabolites in over 5000 South Asians reveals biological insights at cardiometabolic disease loci.	Phosphatidylcholine_34:3_[M+H]1+/Phosphatidylethanolamine_37:3_[M+H]1+/Phosphatidate_39:4_[M+NH4]1+ levels	13,814 British ancestry individuals	NA	11q12.2		FADS2, FEN1			ENSG00000134824, ENSG00000168496	NA	NA	rs4246215-T	rs4246215	0	4246215	3_prime_UTR_variant	0	NR	2e-46	45.699		0.171701	[0.15-0.2] unit increase	Affymetrix [87696910] (imputed)	N
43	rs99780	11	61564299	rs4246215	2022-02-17	34503513	Harshfield EL	2021-09-10	BMC Med	www.ncbi.nlm.nih.gov/pubmed/34503513	Genome-wide analysis of blood lipid metabolites in over 5000 South Asians reveals biological insights at cardiometabolic disease loci.	Phosphatidylcholine_34:2_[M+OAc]1-/Phosphatidylserine_38:1_[M-H]1- levels	13,814 British ancestry individuals	NA	11q12.2		FADS2, FEN1			ENSG00000134824, ENSG00000168496	NA	NA	rs4246215-T	rs4246215	0	4246215	3_prime_UTR_variant	0	NR	8e-67	66.0969		0.17004	[0.15-0.19] unit increase	Affymetrix [87696910] (imputed)	N
43	rs99780	11	61564299	rs4246215	2022-02-17	34503513	Harshfield EL	2021-09-10	BMC Med	www.ncbi.nlm.nih.gov/pubmed/34503513	Genome-wide analysis of blood lipid metabolites in over 5000 South Asians reveals biological insights at cardiometabolic disease loci.	Phosphatidylcholine_35:3_[M+H]1+/Phosphatidylethanolamine_38:3_[M+H]1+/Phosphatidate_40:4_[M+NH4]1+ levels	13,814 British ancestry individuals	NA	11q12.2		FADS2, FEN1			ENSG00000134824, ENSG00000168496	NA	NA	rs4246215-T	rs4246215	0	4246215	3_prime_UTR_variant	0	NR	8e-88	87.0969		0.206357	[0.19-0.23] unit increase	Affymetrix [87696910] (imputed)	N
43	rs99780	11	61564299	rs4246215	2022-02-17	34503513	Harshfield EL	2021-09-10	BMC Med	www.ncbi.nlm.nih.gov/pubmed/34503513	Genome-wide analysis of blood lipid metabolites in over 5000 South Asians reveals biological insights at cardiometabolic disease loci.	Phosphatidylinositol-O_36:0_[M-H]1- levels	13,814 British ancestry individuals	NA	11q12.2		FADS2, FEN1			ENSG00000134824, ENSG00000168496	NA	NA	rs4246215-T	rs4246215	0	4246215	3_prime_UTR_variant	0	NR	2e-28	27.699		0.117395	[0.097-0.138] unit decrease	Affymetrix [87696910] (imputed)	N
43	rs99780	11	61564299	rs4246215	2022-02-17	34503513	Harshfield EL	2021-09-10	BMC Med	www.ncbi.nlm.nih.gov/pubmed/34503513	Genome-wide analysis of blood lipid metabolites in over 5000 South Asians reveals biological insights at cardiometabolic disease loci.	Phosphatidylinositol-O_36:1_[M+H]1+ levels	13,814 British ancestry individuals	NA	11q12.2		FADS2, FEN1			ENSG00000134824, ENSG00000168496	NA	NA	rs4246215-T	rs4246215	0	4246215	3_prime_UTR_variant	0	NR	4e-10	9.39794		0.0944996	[0.065-0.124] unit decrease	Affymetrix [87696910] (imputed)	N
43	rs99780	11	61564299	rs4246215	2022-02-17	34503513	Harshfield EL	2021-09-10	BMC Med	www.ncbi.nlm.nih.gov/pubmed/34503513	Genome-wide analysis of blood lipid metabolites in over 5000 South Asians reveals biological insights at cardiometabolic disease loci.	Triacylglycerol_52:6_[M+NH4]1+ levels	13,814 British ancestry individuals	NA	11q12.2		FADS2, FEN1			ENSG00000134824, ENSG00000168496	NA	NA	rs4246215-T	rs4246215	0	4246215	3_prime_UTR_variant	0	NR	3e-18	17.5229		0.130785	[0.1-0.16] unit decrease	Affymetrix [87696910] (imputed)	N
43	rs99780	11	61564299	rs4246215	2022-02-17	34503513	Harshfield EL	2021-09-10	BMC Med	www.ncbi.nlm.nih.gov/pubmed/34503513	Genome-wide analysis of blood lipid metabolites in over 5000 South Asians reveals biological insights at cardiometabolic disease loci.	Triacylglycerol_56:6_[M+NH4]1+ levels	13,814 British ancestry individuals	NA	11q12.2		FADS2, FEN1			ENSG00000134824, ENSG00000168496	NA	NA	rs4246215-T	rs4246215	0	4246215	3_prime_UTR_variant	0	NR	4e-63	62.3979		0.2443	[0.22-0.27] unit decrease	Affymetrix [87696910] (imputed)	N
43	rs99780	11	61564299	rs4246215	2022-02-17	34503513	Harshfield EL	2021-09-10	BMC Med	www.ncbi.nlm.nih.gov/pubmed/34503513	Genome-wide analysis of blood lipid metabolites in over 5000 South Asians reveals biological insights at cardiometabolic disease loci.	Triacylglycerol_56:5_[M+NH4]1+ levels	13,814 British ancestry individuals	NA	11q12.2		FADS2, FEN1			ENSG00000134824, ENSG00000168496	NA	NA	rs4246215-T	rs4246215	0	4246215	3_prime_UTR_variant	0	NR	6e-29	28.2218		0.168604	[0.14-0.2] unit decrease	Affymetrix [87696910] (imputed)	N
43	rs99780	11	61564299	rs4246215	2022-02-17	34503513	Harshfield EL	2021-09-10	BMC Med	www.ncbi.nlm.nih.gov/pubmed/34503513	Genome-wide analysis of blood lipid metabolites in over 5000 South Asians reveals biological insights at cardiometabolic disease loci.	Triacylglycerol_54:7_[M+NH4]1+ levels	13,814 British ancestry individuals	NA	11q12.2		FADS2, FEN1			ENSG00000134824, ENSG00000168496	NA	NA	rs4246215-T	rs4246215	0	4246215	3_prime_UTR_variant	0	NR	2e-15	14.699		0.120562	[0.091-0.15] unit decrease	Affymetrix [87696910] (imputed)	N
43	rs99780	11	61564299	rs4246215	2022-02-17	34503513	Harshfield EL	2021-09-10	BMC Med	www.ncbi.nlm.nih.gov/pubmed/34503513	Genome-wide analysis of blood lipid metabolites in over 5000 South Asians reveals biological insights at cardiometabolic disease loci.	Triacylglycerol_56:4_[M+NH4]1+ levels	13,814 British ancestry individuals	NA	11q12.2		FADS2, FEN1			ENSG00000134824, ENSG00000168496	NA	NA	rs4246215-T	rs4246215	0	4246215	3_prime_UTR_variant	0	NR	4e-15	14.3979		0.119491	[0.09-0.149] unit increase	Affymetrix [87696910] (imputed)	N
43	rs99780	11	61564299	rs4246215	2022-02-17	34503513	Harshfield EL	2021-09-10	BMC Med	www.ncbi.nlm.nih.gov/pubmed/34503513	Genome-wide analysis of blood lipid metabolites in over 5000 South Asians reveals biological insights at cardiometabolic disease loci.	Triacylglycerol_56:7_[M+NH4]1+ levels	13,814 British ancestry individuals	NA	11q12.2		FADS2, FEN1			ENSG00000134824, ENSG00000168496	NA	NA	rs4246215-T	rs4246215	0	4246215	3_prime_UTR_variant	0	NR	1e-35	35		0.187631	[0.16-0.22] unit decrease	Affymetrix [87696910] (imputed)	N
43	rs99780	11	61564299	rs4246215	2022-02-17	34503513	Harshfield EL	2021-09-10	BMC Med	www.ncbi.nlm.nih.gov/pubmed/34503513	Genome-wide analysis of blood lipid metabolites in over 5000 South Asians reveals biological insights at cardiometabolic disease loci.	Triacylglycerol_58:7_[M+NH4]1+ levels	13,814 British ancestry individuals	NA	11q12.2		FADS2, FEN1			ENSG00000134824, ENSG00000168496	NA	NA	rs4246215-T	rs4246215	0	4246215	3_prime_UTR_variant	0	NR	1e-27	27		0.167452	[0.14-0.2] unit decrease	Affymetrix [87696910] (imputed)	N
43	rs99780	11	61564299	rs4246215	2022-02-17	34503513	Harshfield EL	2021-09-10	BMC Med	www.ncbi.nlm.nih.gov/pubmed/34503513	Genome-wide analysis of blood lipid metabolites in over 5000 South Asians reveals biological insights at cardiometabolic disease loci.	Triacylglycerol_56:8_[M+NH4]1+ levels	13,814 British ancestry individuals	NA	11q12.2		FADS2, FEN1			ENSG00000134824, ENSG00000168496	NA	NA	rs4246215-T	rs4246215	0	4246215	3_prime_UTR_variant	0	NR	1e-27	27		0.167744	[0.14-0.2] unit decrease	Affymetrix [87696910] (imputed)	N
43	rs99780	11	61564299	rs4246215	2022-02-17	34503513	Harshfield EL	2021-09-10	BMC Med	www.ncbi.nlm.nih.gov/pubmed/34503513	Genome-wide analysis of blood lipid metabolites in over 5000 South Asians reveals biological insights at cardiometabolic disease loci.	Triacylglycerol_58:10_[M+NH4]1+ levels	13,814 British ancestry individuals	NA	11q12.2		FADS2, FEN1			ENSG00000134824, ENSG00000168496	NA	NA	rs4246215-T	rs4246215	0	4246215	3_prime_UTR_variant	0	NR	1e-58	58		0.245844	[0.22-0.28] unit decrease	Affymetrix [87696910] (imputed)	N
43	rs99780	11	61564299	rs4246215	2022-02-17	34503513	Harshfield EL	2021-09-10	BMC Med	www.ncbi.nlm.nih.gov/pubmed/34503513	Genome-wide analysis of blood lipid metabolites in over 5000 South Asians reveals biological insights at cardiometabolic disease loci.	Triacylglycerol_58:8_[M+NH4]1+ levels	13,814 British ancestry individuals	NA	11q12.2		FADS2, FEN1			ENSG00000134824, ENSG00000168496	NA	NA	rs4246215-T	rs4246215	0	4246215	3_prime_UTR_variant	0	NR	2e-18	17.699		0.137298	[0.11-0.17] unit decrease	Affymetrix [87696910] (imputed)	N
43	rs99780	11	61564299	rs4246215	2022-02-17	34503513	Harshfield EL	2021-09-10	BMC Med	www.ncbi.nlm.nih.gov/pubmed/34503513	Genome-wide analysis of blood lipid metabolites in over 5000 South Asians reveals biological insights at cardiometabolic disease loci.	Triacylglycerol_58:9_[M+NH4]1+ levels	13,814 British ancestry individuals	NA	11q12.2		FADS2, FEN1			ENSG00000134824, ENSG00000168496	NA	NA	rs4246215-T	rs4246215	0	4246215	3_prime_UTR_variant	0	NR	1e-36	36		0.198287	[0.17-0.23] unit decrease	Affymetrix [87696910] (imputed)	N
43	rs99780	11	61564299	rs4246215	2022-07-05	35668104	Cadby G	2022-06-06	Nat Commun	www.ncbi.nlm.nih.gov/pubmed/35668104	Comprehensive genetic analysis of the human lipidome identifies loci associated with lipid homeostasis with links to coronary artery disease.	Phosphatidylcholine (16:0_16:0) levels	4,492 European ancestry individuals	1,565 European ancestry individuals	11q12.2		FADS2, FEN1			ENSG00000134824, ENSG00000168496	NA	NA	rs4246215-T	rs4246215	0	4246215	3_prime_UTR_variant	0	NR	8e-18	17.0969		0.197	[0.15-0.24] unit decrease	Illumina [13869437] (imputed)	N
43	rs99780	11	61564299	rs4246215	2022-11-14	35347128	Yin X	2022-03-28	Nat Commun	www.ncbi.nlm.nih.gov/pubmed/35347128	Genome-wide association studies of metabolites in Finnish men identify disease-relevant loci.	Oleoyl-linoleoyl-glycerol (18:1/18:2) [1] levels	6,136 Finnish ancestry individuals	NA	11q12.2		FADS2, FEN1			ENSG00000134824, ENSG00000168496	NA	NA	rs4246215-T	rs4246215	0	4246215	3_prime_UTR_variant	0	NR	3e-14	13.5229		0.14	unit increase	NR [16000000] (imputed)	N
43	rs99780	11	61564299	rs4246215	2022-11-14	35347128	Yin X	2022-03-28	Nat Commun	www.ncbi.nlm.nih.gov/pubmed/35347128	Genome-wide association studies of metabolites in Finnish men identify disease-relevant loci.	Oleoyl-linoleoyl-glycerol (18:1/18:2) [2] levels	6,136 Finnish ancestry individuals	NA	11q12.2		FADS2, FEN1			ENSG00000134824, ENSG00000168496	NA	NA	rs4246215-T	rs4246215	0	4246215	3_prime_UTR_variant	0	NR	1e-13	13		0.14	unit increase	NR [16000000] (imputed)	N
43	rs99780	11	61564299	rs4246215	2021-12-14	34594039	Sakaue S	2021-09-30	Nat Genet	www.ncbi.nlm.nih.gov/pubmed/34594039	A cross-population atlas of genetic associations for 220 human phenotypes.	Alanine aminotransferase levels	150,545 East Asian ancestry individuals	NA	11q12.2		FADS2, FEN1			ENSG00000134824, ENSG00000168496	NA	NA	rs4246215-T	rs4246215	0	4246215	3_prime_UTR_variant	0	0.390082	2e-11	10.699		0.0234029	[0.017-0.03] unit decrease	Illumina [13478866] (imputed)	N
43	rs99780	11	61565908	rs174541	2015-07-27	25500335	Tintle NL	2014-12-02	Prostaglandins Leukot Essent Fatty Acids	www.ncbi.nlm.nih.gov/pubmed/25500335	A genome-wide association study of saturated, mono- and polyunsaturated red blood cell fatty acids in the Framingham Heart Offspring Study.	Red blood cell fatty acid levels	2,633 individuals	NA	11q12.2	FEN1, C11orf10, FADS1, C11orf9, FADS2	FADS2			ENSG00000134824	NA	NA	rs174541-?	rs174541	0	174541	non_coding_transcript_exon_variant	0	0.36	3e-19	18.5229	(DTA)	0.177	[NR] unit decrease	Affymetrix [~ 2500000] (imputed)	N
43	rs99780	11	61565908	rs174541	2020-01-09	23823483	Rhee EP	2013-07-02	Cell Metab	www.ncbi.nlm.nih.gov/pubmed/23823483	A genome-wide association study of the human metabolome in a community-based cohort.	Metabolite levels	2,076 European ancestry individuals	NA	11q12.2	FEN1	FADS2			ENSG00000134824	NA	NA	rs174541-?	rs174541	0	174541	non_coding_transcript_exon_variant	0	NR	6e-08	7.22185	(TAG 60:12)	0.197923	[0.13-0.27] unit decrease	Affymetrix [at least 2500000] (imputed)	N
43	rs99780	11	61565908	rs174541	2020-01-09	23823483	Rhee EP	2013-07-02	Cell Metab	www.ncbi.nlm.nih.gov/pubmed/23823483	A genome-wide association study of the human metabolome in a community-based cohort.	Metabolite levels	2,076 European ancestry individuals	NA	11q12.2	FEN1	FADS2			ENSG00000134824	NA	NA	rs174541-?	rs174541	0	174541	non_coding_transcript_exon_variant	0	NR	3e-12	11.5229	(PC 36:2)	0.253609	[0.18-0.32] unit increase	Affymetrix [at least 2500000] (imputed)	N
43	rs99780	11	61565908	rs174541	2020-01-09	23823483	Rhee EP	2013-07-02	Cell Metab	www.ncbi.nlm.nih.gov/pubmed/23823483	A genome-wide association study of the human metabolome in a community-based cohort.	Metabolite levels	2,076 European ancestry individuals	NA	11q12.2	FEN1	FADS2			ENSG00000134824	NA	NA	rs174541-?	rs174541	0	174541	non_coding_transcript_exon_variant	0	NR	2e-07	6.69897	(PC 38:2)	0.189401	[0.12-0.26] unit increase	Affymetrix [at least 2500000] (imputed)	N
43	rs99780	11	61565908	rs174541	2020-10-23	32665545	van der Meer D	2020-07-14	Nat Commun	www.ncbi.nlm.nih.gov/pubmed/32665545	Understanding the genetic determinants of the brain with MOSTest.	Brain morphology (min-P)	26,502 European ancestry individuals	NA	11q12.2	MAP2	FADS2			ENSG00000134824	NA	NA	rs174541-?	rs174541	0	174541	non_coding_transcript_exon_variant	0		1e-08	8		NA		NR [7428630] (imputed)	N
43	rs99780	11	61565908	rs174541	2018-05-30	29545352	Li Y	2018-03-15	J Am Soc Nephrol	www.ncbi.nlm.nih.gov/pubmed/29545352	Genome-Wide Association Studies of Metabolites in Patients with CKD Identify Multiple Loci and Illuminate Tubular Transport Mechanisms.	Serum metabolite ratios in chronic kidney disease	1,143 European ancestry cases	NA	11q12.2	FEN1, FADS1	FADS2			ENSG00000134824	NA	NA	rs174541-C	rs174541	0	174541	non_coding_transcript_exon_variant	0	NR	3e-12	11.5229	(Phosphatidylcholine with diacyl residue sum C36:2/Phosphatidylcholine with diacyl residue sum C42:4)	0.302653	[0.22-0.39] unit increase	Illumina [up to 9281895] (imputed)	N
43	rs99780	11	61565908	rs174541	2018-05-30	29545352	Li Y	2018-03-15	J Am Soc Nephrol	www.ncbi.nlm.nih.gov/pubmed/29545352	Genome-Wide Association Studies of Metabolites in Patients with CKD Identify Multiple Loci and Illuminate Tubular Transport Mechanisms.	Serum metabolite ratios in chronic kidney disease	1,143 European ancestry cases	NA	11q12.2	FEN1, FADS1	FADS2			ENSG00000134824	NA	NA	rs174541-C	rs174541	0	174541	non_coding_transcript_exon_variant	0	NR	1e-15	15	(Phosphatidylcholine with diacyl residue sum C36:3/Phosphatidylcholine with acyl-alkyl residue sum C40:4)	0.349222	[0.26-0.43] unit increase	Illumina [up to 9281895] (imputed)	N
43	rs99780	11	61565908	rs174541	2018-05-30	29545352	Li Y	2018-03-15	J Am Soc Nephrol	www.ncbi.nlm.nih.gov/pubmed/29545352	Genome-Wide Association Studies of Metabolites in Patients with CKD Identify Multiple Loci and Illuminate Tubular Transport Mechanisms.	Serum metabolite ratios in chronic kidney disease	1,143 European ancestry cases	NA	11q12.2	FEN1, FADS1	FADS2			ENSG00000134824	NA	NA	rs174541-C	rs174541	0	174541	non_coding_transcript_exon_variant	0	NR	9e-16	15.0458	(Phosphatidylcholine with acyl-alkyl residue sum C36:2/Phosphatidylcholine with acyl-alkyl residue sum C40:5)	0.348321	[0.26-0.43] unit increase	Illumina [up to 9281895] (imputed)	N
43	rs99780	11	61565908	rs174541	2018-05-30	29545352	Li Y	2018-03-15	J Am Soc Nephrol	www.ncbi.nlm.nih.gov/pubmed/29545352	Genome-Wide Association Studies of Metabolites in Patients with CKD Identify Multiple Loci and Illuminate Tubular Transport Mechanisms.	Serum metabolite ratios in chronic kidney disease	1,143 European ancestry cases	NA	11q12.2	FEN1, FADS1	FADS2			ENSG00000134824	NA	NA	rs174541-C	rs174541	0	174541	non_coding_transcript_exon_variant	0	NR	3e-13	12.5229	(Phosphatidylcholine with acyl-alkyl residue sum C36:3/Phosphatidylcholine with acyl-alkyl residue sum C40:4)	0.3193	[0.23-0.4] unit increase	Illumina [up to 9281895] (imputed)	N
43	rs99780	11	61565908	rs174541	2018-05-30	29545352	Li Y	2018-03-15	J Am Soc Nephrol	www.ncbi.nlm.nih.gov/pubmed/29545352	Genome-Wide Association Studies of Metabolites in Patients with CKD Identify Multiple Loci and Illuminate Tubular Transport Mechanisms.	Serum metabolite ratios in chronic kidney disease	1,143 European ancestry cases	NA	11q12.2	FEN1, FADS1	FADS2			ENSG00000134824	NA	NA	rs174541-C	rs174541	0	174541	non_coding_transcript_exon_variant	0	NR	2e-18	17.699	(Phosphatidylcholine with acyl-alkyl residue sum C36:3/Phosphatidylcholine with acyl-alkyl residue sum C40:5)	0.380947	[0.3-0.46] unit increase	Illumina [up to 9281895] (imputed)	N
43	rs99780	11	61565908	rs174541	2018-05-30	29545352	Li Y	2018-03-15	J Am Soc Nephrol	www.ncbi.nlm.nih.gov/pubmed/29545352	Genome-Wide Association Studies of Metabolites in Patients with CKD Identify Multiple Loci and Illuminate Tubular Transport Mechanisms.	Serum metabolite ratios in chronic kidney disease	1,143 European ancestry cases	NA	11q12.2	FEN1, FADS1	FADS2			ENSG00000134824	NA	NA	rs174541-C	rs174541	0	174541	non_coding_transcript_exon_variant	0	NR	6e-17	16.2218	(Phosphatidylcholine with acyl-alkyl residue sum C36:3/Phosphatidylcholine with acyl-alkyl residue sum C42:5)	0.365348	[0.28-0.45] unit increase	Illumina [up to 9281895] (imputed)	N
43	rs99780	11	61565908	rs174541	2015-08-09	25646338	Mozaffarian D	2014-12-10	Am J Clin Nutr	www.ncbi.nlm.nih.gov/pubmed/25646338	Genetic loci associated with circulating phospholipid trans fatty acids: a meta-analysis of genome-wide association studies from the CHARGE Consortium.	Trans fatty acid levels	8,013 European ancestry individuals	1,082 African American individuals, 669 Chinese ancestry individuals, 657 Hispanic individuals	11q12.2	NR	FADS2			ENSG00000134824	NA	NA	rs174541-T	rs174541	0	174541	non_coding_transcript_exon_variant	0	0.6495	4e-13	12.3979	(Cis/trans-18:2, EA)	0.0031	[0.0023-0.0039] unit decrease	Affymetrix, Illumina [~ 2500000] (imputed)	N
43	rs99780	11	61565908	rs174541	2013-05-09	23378610	Xie W	2013-02-01	Diabetes	www.ncbi.nlm.nih.gov/pubmed/23378610	Genetic variants associated with glycine metabolism and their role in insulin sensitivity and type 2 diabetes.	Metabolite levels	1,004 European ancestry individuals	339 European ancestry individuals	11q12.2	FADS1, FADS2, FEN1, FADS3	FADS2			ENSG00000134824	NA	NA	rs174541-T	rs174541	0	174541	non_coding_transcript_exon_variant	0	0.65	3e-09	8.52288	(adrenate)	0.28	[0.19-0.37] unit increase	Affymetrix [909508] (imputed)	N
43	rs99780	11	61565908	rs174541	2020-09-14	32541925	Vujkovic M	2020-06-15	Nat Genet	www.ncbi.nlm.nih.gov/pubmed/32541925	Discovery of 318 new risk loci for type 2 diabetes and related vascular outcomes among 1.4 million participants in a multi-ancestry meta-analysis.	Type 2 diabetes	148,726 European ancestry cases, 965,732 European ancestry controls	NA	11q12.2	NR	FADS2			ENSG00000134824	NA	NA	rs174541-C	rs174541	0	174541	non_coding_transcript_exon_variant	0	0.354	9e-10	9.04576		0.0292	[0.02-0.039] unit decrease	Affymetrix, Illumina [1198787] (imputed)	N
43	rs99780	11	61565908	rs174541	2020-09-14	32541925	Vujkovic M	2020-06-15	Nat Genet	www.ncbi.nlm.nih.gov/pubmed/32541925	Discovery of 318 new risk loci for type 2 diabetes and related vascular outcomes among 1.4 million participants in a multi-ancestry meta-analysis.	Type 2 diabetes	148,726 European ancestry cases, 24,646 African American cases, 8,616 Hispanic cases, 46,511 Asian ancestry cases, 965,732 European ancestry controls, 31,446 African American controls, 11,829 Hispanic controls, 169,776 Asian ancestry controls	NA	11q12.2	NR	FADS2			ENSG00000134824	NA	NA	rs174541-C	rs174541	0	174541	non_coding_transcript_exon_variant	0	0.3493	2e-11	10.699		0.0277	[0.02-0.036] unit decrease	Affymetrix, Illumina [at least 945603] (imputed)	N
43	rs99780	11	61565908	rs174541	2020-10-23	32665545	van der Meer D	2020-07-14	Nat Commun	www.ncbi.nlm.nih.gov/pubmed/32665545	Understanding the genetic determinants of the brain with MOSTest.	Subcortical volume (min-P)	26,502 European ancestry individuals	NA	11q12.2	VRK2, FANCL	FADS2			ENSG00000134824	NA	NA	rs174541-?	rs174541	0	174541	non_coding_transcript_exon_variant	0		4e-09	8.39794		NA		NR [7428630] (imputed)	N
43	rs99780	11	61565908	rs174541	2021-04-15	33568662	Dashti HS	2021-02-10	Nat Commun	www.ncbi.nlm.nih.gov/pubmed/33568662	Genetic determinants of daytime napping and effects on cardiometabolic health.	Daytime nap	452,633 European ancestry individuals	541,333 European ancestry individuals	11q12.2	FADS2, FEN1	FADS2			ENSG00000134824	NA	NA	rs174541-C	rs174541	0	174541	non_coding_transcript_exon_variant	0		2e-23	22.699		0.0091	[0.0073-0.0109] unit increase	Affymetrix [13304133] (imputed)	N
43	rs99780	11	61565908	rs174541	2022-07-05	35668104	Cadby G	2022-06-06	Nat Commun	www.ncbi.nlm.nih.gov/pubmed/35668104	Comprehensive genetic analysis of the human lipidome identifies loci associated with lipid homeostasis with links to coronary artery disease.	Phosphatidylcholine (18:0_22:6) levels	4,492 European ancestry individuals	NA	11q12.2		FADS2			ENSG00000134824	NA	NA	rs174541-C	rs174541	0	174541	non_coding_transcript_exon_variant	0	NR	1e-23	23		0.228	[0.18-0.27] unit decrease	Illumina [13869437] (imputed)	N
43	rs99780	11	61565908	rs174541	2022-05-10	33414548	Lotta LA	2021-01-07	Nat Genet	www.ncbi.nlm.nih.gov/pubmed/33414548	A cross-platform approach identifies genetic regulators of human metabolism and health.	Phosphatidylcholine acyl-alkyl C30:1 levels	9,003 Caucasian ancestry individuals	NA	11q12.2		FADS2			ENSG00000134824	NA	NA	rs174541-C	rs174541	0	174541	non_coding_transcript_exon_variant	0	0.3502	3e-10	9.52288		6.313	(zscore) increase	Affymetrix, Illumina [6083739] (imputed)	N
43	rs99780	11	61565908	rs174541	2022-07-05	35668104	Cadby G	2022-06-06	Nat Commun	www.ncbi.nlm.nih.gov/pubmed/35668104	Comprehensive genetic analysis of the human lipidome identifies loci associated with lipid homeostasis with links to coronary artery disease.	Lysophosphatidylethanolamine (18:1) [sn1] levels	4,492 European ancestry individuals	NA	11q12.2		FADS2			ENSG00000134824	NA	NA	rs174541-C	rs174541	0	174541	non_coding_transcript_exon_variant	0	NR	9e-17	16.0458		0.189	[0.14-0.23] unit increase	Illumina [13869437] (imputed)	N
43	rs99780	11	61565908	rs174541	2022-04-27	35213538	Richardson TG	2022-02-25	PLoS Biol	www.ncbi.nlm.nih.gov/pubmed/35213538	Characterising metabolomic signatures of lipid-modifying therapies through drug target mendelian randomisation.	Concentration of large LDL particles	115,082 European ancestry individuals	NA	11q12.2		FADS2			ENSG00000134824	NA	NA	rs174541-T	rs174541	0	174541	non_coding_transcript_exon_variant	0	0.642536	6e-19	18.2218		0.0380416	[0.03-0.046] unit increase	NR [11722792] (imputed)	N
43	rs99780	11	61565908	rs174541	2022-04-25	35393526	Montasser ME	2022-04-07	Commun Biol	www.ncbi.nlm.nih.gov/pubmed/35393526	An Amish founder population reveals rare-population genetic determinants of the human lipidome.	Phosphatidylcholines (36:5)C levels	650 Amish individuals	847 European American ancestry individuals	11q12.2		FADS2			ENSG00000134824	NA	NA	rs174541-C	rs174541	0	174541	non_coding_transcript_exon_variant	0	0.368622	5e-07	6.30103		0.27001	unit decrease	Affymetrix [7917519] (imputed)	N
43	rs99780	11	61567753	rs174544	2017-08-30	27863252	Astle WJ	2016-11-17	Cell	www.ncbi.nlm.nih.gov/pubmed/27863252	The Allelic Landscape of Human Blood Cell Trait Variation and Links to Common Complex Disease.	Monocyte percentage of white cells	170,494 European ancestry individuals	NA	11q12.2	FADS1	FADS1, FADS2			ENSG00000149485, ENSG00000134824	NA	NA	rs174544-A	rs174544	0	174544	3_prime_UTR_variant	0	0.3081	3e-15	14.5229		0.0303758	[0.023-0.038] unit increase	Affymetrix [~ 2500000] (imputed)	N
43	rs99780	11	61567753	rs174544	2021-07-09	33031748	Feofanova EV	2020-10-01	Am J Hum Genet	www.ncbi.nlm.nih.gov/pubmed/33031748	A Genome-wide Association Study Discovers 46 Loci of the Human Metabolome in the Hispanic Community Health Study/Study of Latinos.	Serum metabolite levels	3,926 Hispanic/Latino individuals	NA	11q12.2	FADS1	FADS1, FADS2			ENSG00000149485, ENSG00000134824	NA	NA	rs174544-C	rs174544	0	174544	3_prime_UTR_variant	0	0.554478	8e-20	19.0969	(1-arachidonoyl-GPI (20:4)*)	0.232	[0.18-0.28] unit increase	Illumina [13039987] (imputed)	N
43	rs99780	11	61567753	rs174544	2019-10-25	31551469	Tabassum R	2019-09-24	Nat Commun	www.ncbi.nlm.nih.gov/pubmed/31551469	Genetic architecture of human plasma lipidome and its link to cardiovascular disease.	Phosphatidylcholine-ether levels	2,045 European ancestry individuals	NA	11q12.2	FADS2	FADS1, FADS2			ENSG00000149485, ENSG00000134824	NA	NA	rs174544-A	rs174544	0	174544	3_prime_UTR_variant	0	NR	2e-16	15.699	(PCO(18:0;0-20:4;0))	0.269	[0.21-0.33] unit decrease	Illumina [~ 9300000] (imputed)	N
43	rs99780	11	61567753	rs174544	2020-09-21	32888493	Chen MH	2020-09-01	Cell	www.ncbi.nlm.nih.gov/pubmed/32888493	Trans-ethnic and Ancestry-Specific Blood-Cell Genetics in 746,667 Individuals from 5 Global Populations.	Mean platelet volume	484,042 African American or Afro-Caribbean, African ancestry, European ancestry, East Asian ancestry, Hispanic or Latin American and South Asian ancestry individuals	NA	11q12.2	NR	FADS1, FADS2			ENSG00000149485, ENSG00000134824	NA	NA	rs174544-C	rs174544	0	174544	3_prime_UTR_variant	0	0.699702	7e-120	119.155		NA		Affymetrix, Illumina [17210439] (imputed)	N
43	rs99780	11	61567753	rs174544	2020-09-21	32888493	Chen MH	2020-09-01	Cell	www.ncbi.nlm.nih.gov/pubmed/32888493	Trans-ethnic and Ancestry-Specific Blood-Cell Genetics in 746,667 Individuals from 5 Global Populations.	Mean platelet volume	460,935 European ancestry individuals	NA	11q12.2	NR	FADS1, FADS2			ENSG00000149485, ENSG00000134824	NA	NA	rs174544-C	rs174544	0	174544	3_prime_UTR_variant	0	0.692567	2e-121	120.699		0.048595	[0.045-0.053] SD unit increase	Affymetrix, Illumina [49660172] (imputed)	N
43	rs99780	11	61567753	rs174544	2019-05-21	30595370	Kichaev G	2018-12-27	Am J Hum Genet	www.ncbi.nlm.nih.gov/pubmed/30595370	Leveraging Polygenic Functional Enrichment to Improve GWAS Power.	Height	approximately 458,000 European ancestry individuals	NA	11q12.2		FADS1, FADS2			ENSG00000149485, ENSG00000134824	NA	NA	rs174544-?	rs174544	0	174544	3_prime_UTR_variant	0	NR	3e-21	20.5229		NA		NR [~ 8900000] (imputed)	N
43	rs99780	11	61567753	rs174544	2020-09-18	32888494	Vuckovic D	2020-09-01	Cell	www.ncbi.nlm.nih.gov/pubmed/32888494	The Polygenic and Monogenic Basis of Blood Traits and Diseases.	Neutrophil count	408,112 British individuals	NA	11q12.2	FADS1	FADS1, FADS2			ENSG00000149485, ENSG00000134824	NA	NA	rs174544-A	rs174544	0	174544	3_prime_UTR_variant	0	0.30784	4e-27	26.3979		0.0258296	[0.021-0.031] unit decrease	Affymetrix [93095623] (imputed)	N
43	rs99780	11	61567753	rs174544	2021-03-22	33339817	Nielsen JB	2020-12-18	Nat Commun	www.ncbi.nlm.nih.gov/pubmed/33339817	Loss-of-function genomic variants highlight potential therapeutic targets for cardiovascular disease.	Triglyceride levels	76,081 European ancestry individuals, 127,395 Japanese ancestry individuals	NA	11q12.2	FADS1	FADS1, FADS2			ENSG00000149485, ENSG00000134824	NA	NA	rs174544-?	rs174544	0	174544	3_prime_UTR_variant	0		2e-18	17.699		0.0332	[0.026-0.041] unit decrease	Illumina [31500000] (imputed)	N
43	rs99780	11	61567753	rs174544	2022-02-17	34503513	Harshfield EL	2021-09-10	BMC Med	www.ncbi.nlm.nih.gov/pubmed/34503513	Genome-wide analysis of blood lipid metabolites in over 5000 South Asians reveals biological insights at cardiometabolic disease loci.	Phosphatidylcholine(36:3)_[M+H]1+/Phosphatidylethanolamine(39:3)_[M+H]1+/Phosphatidate(41:4)_[M+NH4]1+ levels	5,662 Pakistani ancestry individuals	NA	11q12.2		FADS1, FADS2			ENSG00000149485, ENSG00000134824	NA	NA	rs174544-C	rs174544	0	174544	3_prime_UTR_variant	0	NR	8e-20	19.0969		0.0708	[0.056-0.086] unit increase	Illumina [6720657] (imputed)	N
43	rs99780	11	61567753	rs174544	2022-02-17	34503513	Harshfield EL	2021-09-10	BMC Med	www.ncbi.nlm.nih.gov/pubmed/34503513	Genome-wide analysis of blood lipid metabolites in over 5000 South Asians reveals biological insights at cardiometabolic disease loci.	Phosphatidylcholine(36:2)_[M+H]1+/Phosphatidylethanolamine(39:2)_[M+H]1+/Phosphatidate(41:3)_[M+NH4]1+ levels	5,662 Pakistani ancestry individuals	NA	11q12.2		FADS1, FADS2			ENSG00000149485, ENSG00000134824	NA	NA	rs174544-G	rs174544	0	174544	3_prime_UTR_variant	0	NR	1e-19	19		0.079	[0.062-0.096] unit increase	Illumina [6720657] (imputed)	N
43	rs99780	11	61567753	rs174544	2022-02-17	34503513	Harshfield EL	2021-09-10	BMC Med	www.ncbi.nlm.nih.gov/pubmed/34503513	Genome-wide analysis of blood lipid metabolites in over 5000 South Asians reveals biological insights at cardiometabolic disease loci.	Phosphatidylcholine(37:4)_[M+H]1+/Phosphatidylethanolamine(40:4)_[M+H]1+/Phosphatidate(42:5)_[M+NH4]1+ levels	5,662 Pakistani ancestry individuals	NA	11q12.2		FADS1, FADS2			ENSG00000149485, ENSG00000134824	NA	NA	rs174544-G	rs174544	0	174544	3_prime_UTR_variant	0	NR	8e-20	19.0969		0.0708	[0.056-0.086] unit increase	Illumina [6720657] (imputed)	N
43	rs99780	11	61567753	rs174544	2022-02-17	34503513	Harshfield EL	2021-09-10	BMC Med	www.ncbi.nlm.nih.gov/pubmed/34503513	Genome-wide analysis of blood lipid metabolites in over 5000 South Asians reveals biological insights at cardiometabolic disease loci.	Phosphatidylcholine(38:3)_[M+H]1+/Phosphatidylethanolamine(41:3)_[M+H]1+/Phosphatidate(43:4)_[M+NH4]1+ levels	5,662 Pakistani ancestry individuals	NA	11q12.2		FADS1, FADS2			ENSG00000149485, ENSG00000134824	NA	NA	rs174544-C	rs174544	0	174544	3_prime_UTR_variant	0	NR	1e-19	19		0.0867	[0.068-0.105] unit decrease	Illumina [6720657] (imputed)	N
43	rs99780	11	61567753	rs174544	2022-02-17	34503513	Harshfield EL	2021-09-10	BMC Med	www.ncbi.nlm.nih.gov/pubmed/34503513	Genome-wide analysis of blood lipid metabolites in over 5000 South Asians reveals biological insights at cardiometabolic disease loci.	Phosphatidylcholine-O(38:5)_[M+H]1+/Phosphatidylcholine-P(38:4)_[M+H]1+ levels	5,662 Pakistani ancestry individuals	NA	11q12.2		FADS1, FADS2			ENSG00000149485, ENSG00000134824	NA	NA	rs174544-G	rs174544	0	174544	3_prime_UTR_variant	0	NR	8e-20	19.0969		0.076	[0.06-0.092] unit decrease	Illumina [6720657] (imputed)	N
43	rs99780	11	61567753	rs174544	2022-02-17	34503513	Harshfield EL	2021-09-10	BMC Med	www.ncbi.nlm.nih.gov/pubmed/34503513	Genome-wide analysis of blood lipid metabolites in over 5000 South Asians reveals biological insights at cardiometabolic disease loci.	Phosphatidylcholine(36:3)_[M+OAc]1-/Phosphatidylserine(40:2)_[M-H]1- levels	5,662 Pakistani ancestry individuals	NA	11q12.2		FADS1, FADS2			ENSG00000149485, ENSG00000134824	NA	NA	rs174544-C	rs174544	0	174544	3_prime_UTR_variant	0	NR	8e-20	19.0969		0.0639	[0.05-0.078] unit increase	Illumina [6720657] (imputed)	N
43	rs99780	11	61567753	rs174544	2022-02-17	34503513	Harshfield EL	2021-09-10	BMC Med	www.ncbi.nlm.nih.gov/pubmed/34503513	Genome-wide analysis of blood lipid metabolites in over 5000 South Asians reveals biological insights at cardiometabolic disease loci.	Phosphatidylinositol(36:0)_[M+OAc]1- levels	5,662 Pakistani ancestry individuals	NA	11q12.2		FADS1, FADS2			ENSG00000149485, ENSG00000134824	NA	NA	rs174544-T	rs174544	0	174544	3_prime_UTR_variant	0	NR	1e-19	19		0.0685	[0.054-0.083] unit decrease	Illumina [6720657] (imputed)	N
43	rs99780	11	61567753	rs174544	2022-02-17	34503513	Harshfield EL	2021-09-10	BMC Med	www.ncbi.nlm.nih.gov/pubmed/34503513	Genome-wide analysis of blood lipid metabolites in over 5000 South Asians reveals biological insights at cardiometabolic disease loci.	Phosphatidylinositol(36:1)_[M+OAc]1- levels	5,662 Pakistani ancestry individuals	NA	11q12.2		FADS1, FADS2			ENSG00000149485, ENSG00000134824	NA	NA	rs174544-A	rs174544	0	174544	3_prime_UTR_variant	0	NR	8e-20	19.0969		0.0849	[0.067-0.103] unit decrease	Illumina [6720657] (imputed)	N
43	rs99780	11	61567753	rs174544	2022-02-17	34503513	Harshfield EL	2021-09-10	BMC Med	www.ncbi.nlm.nih.gov/pubmed/34503513	Genome-wide analysis of blood lipid metabolites in over 5000 South Asians reveals biological insights at cardiometabolic disease loci.	Phosphatidylinositol(36:2)_[M-H]1- levels	5,662 Pakistani ancestry individuals	NA	11q12.2		FADS1, FADS2			ENSG00000149485, ENSG00000134824	NA	NA	rs174544-A	rs174544	0	174544	3_prime_UTR_variant	0	NR	1e-19	19		0.0732	[0.057-0.089] unit increase	Illumina [6720657] (imputed)	N
43	rs99780	11	61567753	rs174544	2022-07-05	35668104	Cadby G	2022-06-06	Nat Commun	www.ncbi.nlm.nih.gov/pubmed/35668104	Comprehensive genetic analysis of the human lipidome identifies loci associated with lipid homeostasis with links to coronary artery disease.	Phosphatidylethanolamine (18:0_20:3) (a) levels	4,492 European ancestry individuals	NA	11q12.2		FADS1, FADS2			ENSG00000149485, ENSG00000134824	NA	NA	rs174544-A	rs174544	0	174544	3_prime_UTR_variant	0	NR	3e-72	71.5229		0.421	[0.38-0.47] unit increase	Illumina [13869437] (imputed)	N
43	rs99780	11	61567753	rs174544	2022-07-05	35668104	Cadby G	2022-06-06	Nat Commun	www.ncbi.nlm.nih.gov/pubmed/35668104	Comprehensive genetic analysis of the human lipidome identifies loci associated with lipid homeostasis with links to coronary artery disease.	Phosphatidylinositol (16:0_20:3) (a) levels	4,492 European ancestry individuals	NA	11q12.2		FADS1, FADS2			ENSG00000149485, ENSG00000134824	NA	NA	rs174544-A	rs174544	0	174544	3_prime_UTR_variant	0	NR	2e-76	75.699		0.432	[0.39-0.48] unit increase	Illumina [13869437] (imputed)	N
43	rs99780	11	61567753	rs174544	2022-07-05	35668104	Cadby G	2022-06-06	Nat Commun	www.ncbi.nlm.nih.gov/pubmed/35668104	Comprehensive genetic analysis of the human lipidome identifies loci associated with lipid homeostasis with links to coronary artery disease.	Lysophosphatidylinositol (18:2) [sn2] levels	4,492 European ancestry individuals	NA	11q12.2		FADS1, FADS2			ENSG00000149485, ENSG00000134824	NA	NA	rs174544-A	rs174544	0	174544	3_prime_UTR_variant	0	NR	4e-14	13.3979		0.179	[0.13-0.22] unit increase	Illumina [13869437] (imputed)	N
43	rs99780	11	61567753	rs174544	2022-07-05	35668104	Cadby G	2022-06-06	Nat Commun	www.ncbi.nlm.nih.gov/pubmed/35668104	Comprehensive genetic analysis of the human lipidome identifies loci associated with lipid homeostasis with links to coronary artery disease.	Phosphatidylinositol (16:0_20:3) (a) levels	4,492 European ancestry individuals	1,565 European ancestry individuals	11q12.2		FADS1, FADS2			ENSG00000149485, ENSG00000134824	NA	NA	rs174544-A	rs174544	0	174544	3_prime_UTR_variant	0	NR	8e-63	62.0969		0.393	[0.35-0.44] unit increase	Illumina [13869437] (imputed)	N
43	rs99780	11	61567753	rs174544	2022-07-05	35668104	Cadby G	2022-06-06	Nat Commun	www.ncbi.nlm.nih.gov/pubmed/35668104	Comprehensive genetic analysis of the human lipidome identifies loci associated with lipid homeostasis with links to coronary artery disease.	Phosphatidylethanolamine (18:0_20:3) (a) levels	4,492 European ancestry individuals	1,565 European ancestry individuals	11q12.2		FADS1, FADS2			ENSG00000149485, ENSG00000134824	NA	NA	rs174544-A	rs174544	0	174544	3_prime_UTR_variant	0	NR	4e-42	41.3979		0.321	[0.28-0.37] unit increase	Illumina [13869437] (imputed)	N
43	rs99780	11	61567753	rs174544	2022-02-17	34503513	Harshfield EL	2021-09-10	BMC Med	www.ncbi.nlm.nih.gov/pubmed/34503513	Genome-wide analysis of blood lipid metabolites in over 5000 South Asians reveals biological insights at cardiometabolic disease loci.	Phosphatidylethanolamine(34:2)_[M+H]1+ levels	5,662 Pakistani ancestry individuals	NA	11q12.2		FADS1, FADS2			ENSG00000149485, ENSG00000134824	NA	NA	rs174544-C	rs174544	0	174544	3_prime_UTR_variant	0	NR	9e-20	19.0458		0.0759	[0.06-0.092] unit decrease	Illumina [6720657] (imputed)	N
43	rs99780	11	61567753	rs174544	2022-02-17	34503513	Harshfield EL	2021-09-10	BMC Med	www.ncbi.nlm.nih.gov/pubmed/34503513	Genome-wide analysis of blood lipid metabolites in over 5000 South Asians reveals biological insights at cardiometabolic disease loci.	Phosphatidylcholine-O(36:3)_M+H]1+/Phosphatidylcholine-P(36:2)_M+H]1+ levels	5,662 Pakistani ancestry individuals	NA	11q12.2		FADS1, FADS2			ENSG00000149485, ENSG00000134824	NA	NA	rs174544-G	rs174544	0	174544	3_prime_UTR_variant	0	NR	8e-20	19.0969		0.0709	[0.056-0.086] unit increase	Illumina [6720657] (imputed)	N
43	rs99780	11	61567753	rs174544	2022-02-17	34503513	Harshfield EL	2021-09-10	BMC Med	www.ncbi.nlm.nih.gov/pubmed/34503513	Genome-wide analysis of blood lipid metabolites in over 5000 South Asians reveals biological insights at cardiometabolic disease loci.	Phosphatidylcholine(32:0)_[M+H]1+/Phosphatidylethanolamine(35:0)_[M+H]1+/Phosphatidate(37:1)_[M+NH4]1+ levels	5,662 Pakistani ancestry individuals	NA	11q12.2		FADS1, FADS2			ENSG00000149485, ENSG00000134824	NA	NA	rs174544-G	rs174544	0	174544	3_prime_UTR_variant	0	NR	1e-19	19		0.052	[0.041-0.063] unit decrease	Illumina [6720657] (imputed)	N
43	rs99780	11	61567753	rs174544	2022-02-17	34503513	Harshfield EL	2021-09-10	BMC Med	www.ncbi.nlm.nih.gov/pubmed/34503513	Genome-wide analysis of blood lipid metabolites in over 5000 South Asians reveals biological insights at cardiometabolic disease loci.	Phosphatidylcholine(35:3)_[M+H]1+/Phosphatidylethanolamine(38:3)_[M+H]1+/Phosphatidate(40:4)_[M+NH4]1+ levels	5,662 Pakistani ancestry individuals	NA	11q12.2		FADS1, FADS2			ENSG00000149485, ENSG00000134824	NA	NA	rs174544-G	rs174544	0	174544	3_prime_UTR_variant	0	NR	9e-20	19.0458		0.111	[0.087-0.135] unit decrease	Illumina [6720657] (imputed)	N
43	rs99780	11	61567753	rs174544	2022-02-17	34503513	Harshfield EL	2021-09-10	BMC Med	www.ncbi.nlm.nih.gov/pubmed/34503513	Genome-wide analysis of blood lipid metabolites in over 5000 South Asians reveals biological insights at cardiometabolic disease loci.	Phosphatidylethanolamine-O(38:6)_[M+H]1+/Phosphatidylcholine-P(35:5)_[M+H]1+ levels	5,662 Pakistani ancestry individuals	NA	11q12.2		FADS1, FADS2			ENSG00000149485, ENSG00000134824	NA	NA	rs174544-G	rs174544	0	174544	3_prime_UTR_variant	0	NR	9e-20	19.0458		0.0815	[0.064-0.099] unit decrease	Illumina [6720657] (imputed)	N
43	rs99780	11	61567753	rs174544	2022-02-17	34503513	Harshfield EL	2021-09-10	BMC Med	www.ncbi.nlm.nih.gov/pubmed/34503513	Genome-wide analysis of blood lipid metabolites in over 5000 South Asians reveals biological insights at cardiometabolic disease loci.	Phosphatidylethanolamine-O(38:4)_[M-H]1-/Phosphatidylcholine-O(35:4)_[M-H]1-/Phosphatidylcholine-P(35:3)_[M-H]1- levels	5,662 Pakistani ancestry individuals	NA	11q12.2		FADS1, FADS2			ENSG00000149485, ENSG00000134824	NA	NA	rs174544-G	rs174544	0	174544	3_prime_UTR_variant	0	NR	8e-20	19.0969		0.0877	[0.069-0.107] unit decrease	Illumina [6720657] (imputed)	N
43	rs99780	11	61567753	rs174544	2022-02-17	34503513	Harshfield EL	2021-09-10	BMC Med	www.ncbi.nlm.nih.gov/pubmed/34503513	Genome-wide analysis of blood lipid metabolites in over 5000 South Asians reveals biological insights at cardiometabolic disease loci.	Phosphatidylcholine-O(36:5)_[M+H]1+/Phosphatidylcholine-P(36:4)_[M+H]1+ levels	5,662 Pakistani ancestry individuals	NA	11q12.2		FADS1, FADS2			ENSG00000149485, ENSG00000134824	NA	NA	rs174544-T	rs174544	0	174544	3_prime_UTR_variant	0	NR	8e-20	19.0969		0.0708	[0.056-0.086] unit increase	Illumina [6720657] (imputed)	N
43	rs99780	11	61567753	rs174544	2022-02-17	34503513	Harshfield EL	2021-09-10	BMC Med	www.ncbi.nlm.nih.gov/pubmed/34503513	Genome-wide analysis of blood lipid metabolites in over 5000 South Asians reveals biological insights at cardiometabolic disease loci.	Phosphatidylcholine(33:3)_[M+H]1+/Phosphatidylethanolamine(36:3)_[M+H]1+/Phosphatidate(38:4)_[M+NH4]1+ levels	5,662 Pakistani ancestry individuals	NA	11q12.2		FADS1, FADS2			ENSG00000149485, ENSG00000134824	NA	NA	rs174544-T	rs174544	0	174544	3_prime_UTR_variant	0	NR	9e-20	19.0458		0.0776	[0.061-0.094] unit decrease	Illumina [6720657] (imputed)	N
43	rs99780	11	61567753	rs174544	2022-02-17	34503513	Harshfield EL	2021-09-10	BMC Med	www.ncbi.nlm.nih.gov/pubmed/34503513	Genome-wide analysis of blood lipid metabolites in over 5000 South Asians reveals biological insights at cardiometabolic disease loci.	Phosphatidylcholine(35:4)_[M+H]1+/Phosphatidylethanolamine(38:4)_[M+H]1+/Phosphatidate(40:5)_[M+NH4]1+ levels	5,662 Pakistani ancestry individuals	NA	11q12.2		FADS1, FADS2			ENSG00000149485, ENSG00000134824	NA	NA	rs174544-G	rs174544	0	174544	3_prime_UTR_variant	0	NR	8e-20	19.0969		0.0793	[0.062-0.096] unit decrease	Illumina [6720657] (imputed)	N
43	rs99780	11	61567753	rs174544	2022-02-17	34503513	Harshfield EL	2021-09-10	BMC Med	www.ncbi.nlm.nih.gov/pubmed/34503513	Genome-wide analysis of blood lipid metabolites in over 5000 South Asians reveals biological insights at cardiometabolic disease loci.	Phosphatidylcholine(33:2)_[M+H]1+/Phosphatidylethanolamine(36:2)_[M+H]1+/Phosphatidate(38:3)_[M+NH4]1+ levels	5,662 Pakistani ancestry individuals	NA	11q12.2		FADS1, FADS2			ENSG00000149485, ENSG00000134824	NA	NA	rs174544-C	rs174544	0	174544	3_prime_UTR_variant	0	NR	8e-20	19.0969		0.1174	[0.092-0.143] unit decrease	Illumina [6720657] (imputed)	N
43	rs99780	11	61567753	rs174544	2022-02-17	34503513	Harshfield EL	2021-09-10	BMC Med	www.ncbi.nlm.nih.gov/pubmed/34503513	Genome-wide analysis of blood lipid metabolites in over 5000 South Asians reveals biological insights at cardiometabolic disease loci.	Phosphatidylcholine(36:5)_[M+OAc]1-/Phosphatidylserine(40:4)_[M-H]1- levels	5,662 Pakistani ancestry individuals	NA	11q12.2		FADS1, FADS2			ENSG00000149485, ENSG00000134824	NA	NA	rs174544-G	rs174544	0	174544	3_prime_UTR_variant	0	NR	8e-20	19.0969		0.0761	[0.06-0.093] unit decrease	Illumina [6720657] (imputed)	N
43	rs99780	11	61567753	rs174544	2022-02-17	34503513	Harshfield EL	2021-09-10	BMC Med	www.ncbi.nlm.nih.gov/pubmed/34503513	Genome-wide analysis of blood lipid metabolites in over 5000 South Asians reveals biological insights at cardiometabolic disease loci.	Phosphatidylcholine(37:4)_[M+H]1+/Phosphatidylethanolamine(40:3)_[M+H]1+ levels	5,662 Pakistani ancestry individuals	NA	11q12.2		FADS1, FADS2			ENSG00000149485, ENSG00000134824	NA	NA	rs174544-A	rs174544	0	174544	3_prime_UTR_variant	0	NR	1e-19	19		0.0858	[0.067-0.104] unit decrease	Illumina [6720657] (imputed)	N
43	rs99780	11	61567753	rs174544	2022-02-17	34503513	Harshfield EL	2021-09-10	BMC Med	www.ncbi.nlm.nih.gov/pubmed/34503513	Genome-wide analysis of blood lipid metabolites in over 5000 South Asians reveals biological insights at cardiometabolic disease loci.	Phosphatidylcholine-O(40:5)_[M+H]1+/Phosphatidylcholine-P(40:4)_[M+H]1+ levels	5,662 Pakistani ancestry individuals	NA	11q12.2		FADS1, FADS2			ENSG00000149485, ENSG00000134824	NA	NA	rs174544-C	rs174544	0	174544	3_prime_UTR_variant	0	NR	9e-20	19.0458		0.0759	[0.06-0.092] unit decrease	Illumina [6720657] (imputed)	N
43	rs99780	11	61567753	rs174544	2022-02-17	34503513	Harshfield EL	2021-09-10	BMC Med	www.ncbi.nlm.nih.gov/pubmed/34503513	Genome-wide analysis of blood lipid metabolites in over 5000 South Asians reveals biological insights at cardiometabolic disease loci.	Phosphatidylcholine-O(40:6)_[M+H]1+/Phosphatidylcholine-P(40:5)_[M+H]1+ levels	5,662 Pakistani ancestry individuals	NA	11q12.2		FADS1, FADS2			ENSG00000149485, ENSG00000134824	NA	NA	rs174544-A	rs174544	0	174544	3_prime_UTR_variant	0	NR	1e-19	19		0.094	[0.074-0.114] unit decrease	Illumina [6720657] (imputed)	N
43	rs99780	11	61567753	rs174544	2022-02-17	34503513	Harshfield EL	2021-09-10	BMC Med	www.ncbi.nlm.nih.gov/pubmed/34503513	Genome-wide analysis of blood lipid metabolites in over 5000 South Asians reveals biological insights at cardiometabolic disease loci.	Phosphatidylcholine(34:2)_[M+H]1+/Phosphatidylethanolamine(37:2)_[M+H]1+/Phosphatidate(39:3)_[M+NH4]1+ levels	5,662 Pakistani ancestry individuals	NA	11q12.2		FADS1, FADS2			ENSG00000149485, ENSG00000134824	NA	NA	rs174544-G	rs174544	0	174544	3_prime_UTR_variant	0	NR	1e-19	19		0.0708	[0.056-0.086] unit increase	Illumina [6720657] (imputed)	N
43	rs99780	11	61567753	rs174544	2022-02-17	34503513	Harshfield EL	2021-09-10	BMC Med	www.ncbi.nlm.nih.gov/pubmed/34503513	Genome-wide analysis of blood lipid metabolites in over 5000 South Asians reveals biological insights at cardiometabolic disease loci.	Phosphatidylcholine(38:3)_[M+OAc]1-/Phosphatidylserine(42:2)_[M-H]1- levels	5,662 Pakistani ancestry individuals	NA	11q12.2		FADS1, FADS2			ENSG00000149485, ENSG00000134824	NA	NA	rs174544-A	rs174544	0	174544	3_prime_UTR_variant	0	NR	9e-20	19.0458		0.0706	[0.055-0.086] unit increase	Illumina [6720657] (imputed)	N
43	rs99780	11	61567753	rs174544	2022-02-17	34503513	Harshfield EL	2021-09-10	BMC Med	www.ncbi.nlm.nih.gov/pubmed/34503513	Genome-wide analysis of blood lipid metabolites in over 5000 South Asians reveals biological insights at cardiometabolic disease loci.	Phosphatidylcholine(38:4)_[M+H]1+/Phosphatidylethanolamine(41:4)_[M+H]1+ levels	5,662 Pakistani ancestry individuals	NA	11q12.2		FADS1, FADS2			ENSG00000149485, ENSG00000134824	NA	NA	rs174544-G	rs174544	0	174544	3_prime_UTR_variant	0	NR	8e-20	19.0969		0.0972	[0.076-0.118] unit decrease	Illumina [6720657] (imputed)	N
43	rs99780	11	61567753	rs174544	2022-02-17	34503513	Harshfield EL	2021-09-10	BMC Med	www.ncbi.nlm.nih.gov/pubmed/34503513	Genome-wide analysis of blood lipid metabolites in over 5000 South Asians reveals biological insights at cardiometabolic disease loci.	Phosphatidylcholine(38:4)_[M+OAc]1-/Phosphatidylserine(42:3)_[M-H]1- levels	5,662 Pakistani ancestry individuals	NA	11q12.2		FADS1, FADS2			ENSG00000149485, ENSG00000134824	NA	NA	rs174544-T	rs174544	0	174544	3_prime_UTR_variant	0	NR	8e-20	19.0969		0.1139	[0.089-0.138] unit decrease	Illumina [6720657] (imputed)	N
43	rs99780	11	61567753	rs174544	2022-02-17	34503513	Harshfield EL	2021-09-10	BMC Med	www.ncbi.nlm.nih.gov/pubmed/34503513	Genome-wide analysis of blood lipid metabolites in over 5000 South Asians reveals biological insights at cardiometabolic disease loci.	Phosphatidylcholine(38:5)_[M+H]1+/Phosphatidylethanolamine(41:5)_[M+H]1+/Phosphatidate(43:6)_[M+NH4]1+ levels	5,662 Pakistani ancestry individuals	NA	11q12.2		FADS1, FADS2			ENSG00000149485, ENSG00000134824	NA	NA	rs174544-A	rs174544	0	174544	3_prime_UTR_variant	0	NR	8e-20	19.0969		0.078	[0.061-0.095] unit decrease	Illumina [6720657] (imputed)	N
43	rs99780	11	61567753	rs174544	2022-02-17	34503513	Harshfield EL	2021-09-10	BMC Med	www.ncbi.nlm.nih.gov/pubmed/34503513	Genome-wide analysis of blood lipid metabolites in over 5000 South Asians reveals biological insights at cardiometabolic disease loci.	Phosphatidylcholine(39:6)_[M+OAc]1-/Phosphatidylserine(43:5)_[M-H]1- levels	5,662 Pakistani ancestry individuals	NA	11q12.2		FADS1, FADS2			ENSG00000149485, ENSG00000134824	NA	NA	rs174544-C	rs174544	0	174544	3_prime_UTR_variant	0	NR	1e-19	19		0.0914	[0.072-0.111] unit decrease	Illumina [6720657] (imputed)	N
43	rs99780	11	61567753	rs174544	2022-02-17	34503513	Harshfield EL	2021-09-10	BMC Med	www.ncbi.nlm.nih.gov/pubmed/34503513	Genome-wide analysis of blood lipid metabolites in over 5000 South Asians reveals biological insights at cardiometabolic disease loci.	Phosphatidylcholine(38:6)_[M+H]1+/Phosphatidylethanolamine(41:6)_[M+H]1+ levels	5,662 Pakistani ancestry individuals	NA	11q12.2		FADS1, FADS2			ENSG00000149485, ENSG00000134824	NA	NA	rs174544-T	rs174544	0	174544	3_prime_UTR_variant	0	NR	1e-19	19		0.0517	[0.041-0.063] unit decrease	Illumina [6720657] (imputed)	N
43	rs99780	11	61567753	rs174544	2022-02-17	34503513	Harshfield EL	2021-09-10	BMC Med	www.ncbi.nlm.nih.gov/pubmed/34503513	Genome-wide analysis of blood lipid metabolites in over 5000 South Asians reveals biological insights at cardiometabolic disease loci.	Phosphatidylcholine(40:4)_[M+OAc]1-/Phosphatidylserine(44:3)_[M-H]1- levels	5,662 Pakistani ancestry individuals	NA	11q12.2		FADS1, FADS2			ENSG00000149485, ENSG00000134824	NA	NA	rs174544-T	rs174544	0	174544	3_prime_UTR_variant	0	NR	9e-20	19.0458		0.0763	[0.06-0.093] unit increase	Illumina [6720657] (imputed)	N
43	rs99780	11	61567753	rs174544	2022-02-17	34503513	Harshfield EL	2021-09-10	BMC Med	www.ncbi.nlm.nih.gov/pubmed/34503513	Genome-wide analysis of blood lipid metabolites in over 5000 South Asians reveals biological insights at cardiometabolic disease loci.	Phosphatidylcholine(40:5)_[M+H]1+ levels	5,662 Pakistani ancestry individuals	NA	11q12.2		FADS1, FADS2			ENSG00000149485, ENSG00000134824	NA	NA	rs174544-T	rs174544	0	174544	3_prime_UTR_variant	0	NR	8e-20	19.0969		0.082	[0.064-0.1] unit decrease	Illumina [6720657] (imputed)	N
43	rs99780	11	61567753	rs174544	2022-02-17	34503513	Harshfield EL	2021-09-10	BMC Med	www.ncbi.nlm.nih.gov/pubmed/34503513	Genome-wide analysis of blood lipid metabolites in over 5000 South Asians reveals biological insights at cardiometabolic disease loci.	Phosphatidylcholine(40:5)_[M+OAc]1-/Phosphatidylserine(44:4)_[M-H]1- levels	5,662 Pakistani ancestry individuals	NA	11q12.2		FADS1, FADS2			ENSG00000149485, ENSG00000134824	NA	NA	rs174544-C	rs174544	0	174544	3_prime_UTR_variant	0	NR	8e-20	19.0969		0.0762	[0.06-0.093] unit decrease	Illumina [6720657] (imputed)	N
43	rs99780	11	61567753	rs174544	2022-02-17	34503513	Harshfield EL	2021-09-10	BMC Med	www.ncbi.nlm.nih.gov/pubmed/34503513	Genome-wide analysis of blood lipid metabolites in over 5000 South Asians reveals biological insights at cardiometabolic disease loci.	Phosphatidylcholine(40:6)_[M+H]1+/Phosphatidylethanolamine(43:6)_[M+H]1+ levels	5,662 Pakistani ancestry individuals	NA	11q12.2		FADS1, FADS2			ENSG00000149485, ENSG00000134824	NA	NA	rs174544-A	rs174544	0	174544	3_prime_UTR_variant	0	NR	9e-20	19.0458		0.07	[0.055-0.085] unit increase	Illumina [6720657] (imputed)	N
43	rs99780	11	61567753	rs174544	2022-02-17	34503513	Harshfield EL	2021-09-10	BMC Med	www.ncbi.nlm.nih.gov/pubmed/34503513	Genome-wide analysis of blood lipid metabolites in over 5000 South Asians reveals biological insights at cardiometabolic disease loci.	Phosphatidylcholine(40:6)_[M+OAc]1-/Phosphatidylserine(44:5)_[M-H]1- levels	5,662 Pakistani ancestry individuals	NA	11q12.2		FADS1, FADS2			ENSG00000149485, ENSG00000134824	NA	NA	rs174544-T	rs174544	0	174544	3_prime_UTR_variant	0	NR	1e-19	19		0.076	[0.06-0.092] unit decrease	Illumina [6720657] (imputed)	N
43	rs99780	11	61567753	rs174544	2022-02-17	34503513	Harshfield EL	2021-09-10	BMC Med	www.ncbi.nlm.nih.gov/pubmed/34503513	Genome-wide analysis of blood lipid metabolites in over 5000 South Asians reveals biological insights at cardiometabolic disease loci.	Phosphatidylinositol(38:4)_[M-H]1- levels	5,662 Pakistani ancestry individuals	NA	11q12.2		FADS1, FADS2			ENSG00000149485, ENSG00000134824	NA	NA	rs174544-C	rs174544	0	174544	3_prime_UTR_variant	0	NR	8e-20	19.0969		0.0869	[0.068-0.106] unit decrease	Illumina [6720657] (imputed)	N
43	rs99780	11	61567753	rs174544	2022-02-17	34503513	Harshfield EL	2021-09-10	BMC Med	www.ncbi.nlm.nih.gov/pubmed/34503513	Genome-wide analysis of blood lipid metabolites in over 5000 South Asians reveals biological insights at cardiometabolic disease loci.	Phosphatidylserine(35:2)_[M+OAc]1- levels	5,662 Pakistani ancestry individuals	NA	11q12.2		FADS1, FADS2			ENSG00000149485, ENSG00000134824	NA	NA	rs174544-A	rs174544	0	174544	3_prime_UTR_variant	0	NR	1e-19	19		0.082	[0.064-0.1] unit decrease	Illumina [6720657] (imputed)	N
43	rs99780	11	61567753	rs174544	2022-02-17	34503513	Harshfield EL	2021-09-10	BMC Med	www.ncbi.nlm.nih.gov/pubmed/34503513	Genome-wide analysis of blood lipid metabolites in over 5000 South Asians reveals biological insights at cardiometabolic disease loci.	Phosphatidylserine(42:5)_[M+OAc]1- levels	5,662 Pakistani ancestry individuals	NA	11q12.2		FADS1, FADS2			ENSG00000149485, ENSG00000134824	NA	NA	rs174544-C	rs174544	0	174544	3_prime_UTR_variant	0	NR	1e-19	19		0.0708	[0.056-0.086] unit increase	Illumina [6720657] (imputed)	N
43	rs99780	11	61567753	rs174544	2022-02-17	34503513	Harshfield EL	2021-09-10	BMC Med	www.ncbi.nlm.nih.gov/pubmed/34503513	Genome-wide analysis of blood lipid metabolites in over 5000 South Asians reveals biological insights at cardiometabolic disease loci.	Phosphatidylserine(42:7)_[M+OAc]1- levels	5,662 Pakistani ancestry individuals	NA	11q12.2		FADS1, FADS2			ENSG00000149485, ENSG00000134824	NA	NA	rs174544-C	rs174544	0	174544	3_prime_UTR_variant	0	NR	1e-19	19		0.0425	[0.033-0.052] unit increase	Illumina [6720657] (imputed)	N
43	rs99780	11	61567753	rs174544	2022-02-17	34503513	Harshfield EL	2021-09-10	BMC Med	www.ncbi.nlm.nih.gov/pubmed/34503513	Genome-wide analysis of blood lipid metabolites in over 5000 South Asians reveals biological insights at cardiometabolic disease loci.	Phosphatidylinositol(36:4)_[M-H]1- levels	5,662 Pakistani ancestry individuals	NA	11q12.2		FADS1, FADS2			ENSG00000149485, ENSG00000134824	NA	NA	rs174544-C	rs174544	0	174544	3_prime_UTR_variant	0	NR	1e-19	19		0.0867	[0.068-0.105] unit decrease	Illumina [6720657] (imputed)	N
43	rs99780	11	61567753	rs174544	2022-02-17	34503513	Harshfield EL	2021-09-10	BMC Med	www.ncbi.nlm.nih.gov/pubmed/34503513	Genome-wide analysis of blood lipid metabolites in over 5000 South Asians reveals biological insights at cardiometabolic disease loci.	Phosphatidylserine(44:6)_[M+OAc]1- levels	5,662 Pakistani ancestry individuals	NA	11q12.2		FADS1, FADS2			ENSG00000149485, ENSG00000134824	NA	NA	rs174544-A	rs174544	0	174544	3_prime_UTR_variant	0	NR	8e-20	19.0969		0.0766	[0.06-0.093] unit decrease	Illumina [6720657] (imputed)	N
43	rs99780	11	61567753	rs174544	2022-02-17	34503513	Harshfield EL	2021-09-10	BMC Med	www.ncbi.nlm.nih.gov/pubmed/34503513	Genome-wide analysis of blood lipid metabolites in over 5000 South Asians reveals biological insights at cardiometabolic disease loci.	Phosphatidylglycerol(36:0)_[M-H]1- levels	5,662 Pakistani ancestry individuals	NA	11q12.2		FADS1, FADS2			ENSG00000149485, ENSG00000134824	NA	NA	rs174544-A	rs174544	0	174544	3_prime_UTR_variant	0	NR	1e-19	19		0.0704	[0.055-0.085] unit increase	Illumina [6720657] (imputed)	N
43	rs99780	11	61567753	rs174544	2022-02-17	34503513	Harshfield EL	2021-09-10	BMC Med	www.ncbi.nlm.nih.gov/pubmed/34503513	Genome-wide analysis of blood lipid metabolites in over 5000 South Asians reveals biological insights at cardiometabolic disease loci.	Fatty acid(20:4)_[M-H]1- levels	5,662 Pakistani ancestry individuals	NA	11q12.2		FADS1, FADS2			ENSG00000149485, ENSG00000134824	NA	NA	rs174544-G	rs174544	0	174544	3_prime_UTR_variant	0	NR	8e-20	19.0969		0.076	[0.06-0.092] unit decrease	Illumina [6720657] (imputed)	N
43	rs99780	11	61567753	rs174544	2022-02-17	34503513	Harshfield EL	2021-09-10	BMC Med	www.ncbi.nlm.nih.gov/pubmed/34503513	Genome-wide analysis of blood lipid metabolites in over 5000 South Asians reveals biological insights at cardiometabolic disease loci.	Phosphatidylethanolamine(38:5)_[M-H]1- levels	5,662 Pakistani ancestry individuals	NA	11q12.2		FADS1, FADS2			ENSG00000149485, ENSG00000134824	NA	NA	rs174544-G	rs174544	0	174544	3_prime_UTR_variant	0	NR	9e-20	19.0458		0.0759	[0.06-0.092] unit decrease	Illumina [6720657] (imputed)	N
43	rs99780	11	61567753	rs174544	2022-02-17	34503513	Harshfield EL	2021-09-10	BMC Med	www.ncbi.nlm.nih.gov/pubmed/34503513	Genome-wide analysis of blood lipid metabolites in over 5000 South Asians reveals biological insights at cardiometabolic disease loci.	Phosphatidylglycerol(35:3)_[M-H]1- levels	5,662 Pakistani ancestry individuals	NA	11q12.2		FADS1, FADS2			ENSG00000149485, ENSG00000134824	NA	NA	rs174544-T	rs174544	0	174544	3_prime_UTR_variant	0	NR	1e-19	19		0.0912	[0.071-0.111] unit decrease	Illumina [6720657] (imputed)	N
43	rs99780	11	61567753	rs174544	2022-02-17	34503513	Harshfield EL	2021-09-10	BMC Med	www.ncbi.nlm.nih.gov/pubmed/34503513	Genome-wide analysis of blood lipid metabolites in over 5000 South Asians reveals biological insights at cardiometabolic disease loci.	Phosphatidylglycerol(34:0)_[M-H]1- levels	5,662 Pakistani ancestry individuals	NA	11q12.2		FADS1, FADS2			ENSG00000149485, ENSG00000134824	NA	NA	rs174544-G	rs174544	0	174544	3_prime_UTR_variant	0	NR	1e-19	19		0.0799	[0.063-0.097] unit decrease	Illumina [6720657] (imputed)	N
43	rs99780	11	61567753	rs174544	2022-02-17	34503513	Harshfield EL	2021-09-10	BMC Med	www.ncbi.nlm.nih.gov/pubmed/34503513	Genome-wide analysis of blood lipid metabolites in over 5000 South Asians reveals biological insights at cardiometabolic disease loci.	Fatty acid(22:4)_[M-H]1- levels	5,662 Pakistani ancestry individuals	NA	11q12.2		FADS1, FADS2			ENSG00000149485, ENSG00000134824	NA	NA	rs174544-G	rs174544	0	174544	3_prime_UTR_variant	0	NR	9e-20	19.0458		0.0387	[0.03-0.047] unit increase	Illumina [6720657] (imputed)	N
43	rs99780	11	61567753	rs174544	2022-02-17	34503513	Harshfield EL	2021-09-10	BMC Med	www.ncbi.nlm.nih.gov/pubmed/34503513	Genome-wide analysis of blood lipid metabolites in over 5000 South Asians reveals biological insights at cardiometabolic disease loci.	Fatty acid(22:5)_[M-H]1- levels	5,662 Pakistani ancestry individuals	NA	11q12.2		FADS1, FADS2			ENSG00000149485, ENSG00000134824	NA	NA	rs174544-G	rs174544	0	174544	3_prime_UTR_variant	0	NR	1e-19	19		0.0872	[0.068-0.106] unit decrease	Illumina [6720657] (imputed)	N
43	rs99780	11	61567753	rs174544	2022-02-17	34503513	Harshfield EL	2021-09-10	BMC Med	www.ncbi.nlm.nih.gov/pubmed/34503513	Genome-wide analysis of blood lipid metabolites in over 5000 South Asians reveals biological insights at cardiometabolic disease loci.	Sphingomyelin(44:9)_[M+H]1- levels	5,662 Pakistani ancestry individuals	NA	11q12.2		FADS1, FADS2			ENSG00000149485, ENSG00000134824	NA	NA	rs174544-C	rs174544	0	174544	3_prime_UTR_variant	0	NR	8e-20	19.0969		0.0708	[0.056-0.086] unit increase	Illumina [6720657] (imputed)	N
43	rs99780	11	61567753	rs174544	2022-02-17	34503513	Harshfield EL	2021-09-10	BMC Med	www.ncbi.nlm.nih.gov/pubmed/34503513	Genome-wide analysis of blood lipid metabolites in over 5000 South Asians reveals biological insights at cardiometabolic disease loci.	Cholesteryl ester(20:5)_[M+NH4]1+ levels	5,662 Pakistani ancestry individuals	NA	11q12.2		FADS1, FADS2			ENSG00000149485, ENSG00000134824	NA	NA	rs174544-C	rs174544	0	174544	3_prime_UTR_variant	0	NR	8e-20	19.0969		0.0762	[0.06-0.093] unit decrease	Illumina [6720657] (imputed)	N
43	rs99780	11	61567753	rs174544	2022-02-17	34503513	Harshfield EL	2021-09-10	BMC Med	www.ncbi.nlm.nih.gov/pubmed/34503513	Genome-wide analysis of blood lipid metabolites in over 5000 South Asians reveals biological insights at cardiometabolic disease loci.	Phosphatidylcholine(42:4)_[M+OAc]1- levels	5,662 Pakistani ancestry individuals	NA	11q12.2		FADS1, FADS2			ENSG00000149485, ENSG00000134824	NA	NA	rs174544-G	rs174544	0	174544	3_prime_UTR_variant	0	NR	8e-20	19.0969		0.0678	[0.053-0.082] unit increase	Illumina [6720657] (imputed)	N
43	rs99780	11	61567753	rs174544	2022-02-17	34503513	Harshfield EL	2021-09-10	BMC Med	www.ncbi.nlm.nih.gov/pubmed/34503513	Genome-wide analysis of blood lipid metabolites in over 5000 South Asians reveals biological insights at cardiometabolic disease loci.	Cholesteryl ester(20:4)_[M+NH4]1+ levels	5,662 Pakistani ancestry individuals	NA	11q12.2		FADS1, FADS2			ENSG00000149485, ENSG00000134824	NA	NA	rs174544-A	rs174544	0	174544	3_prime_UTR_variant	0	NR	8e-20	19.0969		0.0972	[0.076-0.118] unit decrease	Illumina [6720657] (imputed)	N
43	rs99780	11	61567753	rs174544	2022-02-17	34503513	Harshfield EL	2021-09-10	BMC Med	www.ncbi.nlm.nih.gov/pubmed/34503513	Genome-wide analysis of blood lipid metabolites in over 5000 South Asians reveals biological insights at cardiometabolic disease loci.	Cholesteryl ester(18:3)_[M+NH4]1+ levels	5,662 Pakistani ancestry individuals	NA	11q12.2		FADS1, FADS2			ENSG00000149485, ENSG00000134824	NA	NA	rs174544-A	rs174544	0	174544	3_prime_UTR_variant	0	NR	1e-19	19		0.07	[0.055-0.085] unit increase	Illumina [6720657] (imputed)	N
43	rs99780	11	61567753	rs174544	2022-02-17	34503513	Harshfield EL	2021-09-10	BMC Med	www.ncbi.nlm.nih.gov/pubmed/34503513	Genome-wide analysis of blood lipid metabolites in over 5000 South Asians reveals biological insights at cardiometabolic disease loci.	Lysophosphatidylcholine(20:4)_[M+H]1+ levels	5,662 Pakistani ancestry individuals	NA	11q12.2		FADS1, FADS2			ENSG00000149485, ENSG00000134824	NA	NA	rs174544-G	rs174544	0	174544	3_prime_UTR_variant	0	NR	8e-20	19.0969		0.1181	[0.093-0.144] unit decrease	Illumina [6720657] (imputed)	N
43	rs99780	11	61567753	rs174544	2022-02-17	34503513	Harshfield EL	2021-09-10	BMC Med	www.ncbi.nlm.nih.gov/pubmed/34503513	Genome-wide analysis of blood lipid metabolites in over 5000 South Asians reveals biological insights at cardiometabolic disease loci.	Phosphatidate(41:2)_[M+H]1+ levels	5,662 Pakistani ancestry individuals	NA	11q12.2		FADS1, FADS2			ENSG00000149485, ENSG00000134824	NA	NA	rs174544-C	rs174544	0	174544	3_prime_UTR_variant	0	NR	1e-19	19		0.0812	[0.064-0.099] unit decrease	Illumina [6720657] (imputed)	N
43	rs99780	11	61567753	rs174544	2022-02-17	34503513	Harshfield EL	2021-09-10	BMC Med	www.ncbi.nlm.nih.gov/pubmed/34503513	Genome-wide analysis of blood lipid metabolites in over 5000 South Asians reveals biological insights at cardiometabolic disease loci.	Phosphatidate(34:2)_[M-H]1- levels	5,662 Pakistani ancestry individuals	NA	11q12.2		FADS1, FADS2			ENSG00000149485, ENSG00000134824	NA	NA	rs174544-C	rs174544	0	174544	3_prime_UTR_variant	0	NR	1e-19	19		0.0816	[0.064-0.099] unit decrease	Illumina [6720657] (imputed)	N
43	rs99780	11	61567753	rs174544	2022-02-17	34503513	Harshfield EL	2021-09-10	BMC Med	www.ncbi.nlm.nih.gov/pubmed/34503513	Genome-wide analysis of blood lipid metabolites in over 5000 South Asians reveals biological insights at cardiometabolic disease loci.	Phosphatidate(39:1)_[M+H]1+ levels	5,662 Pakistani ancestry individuals	NA	11q12.2		FADS1, FADS2			ENSG00000149485, ENSG00000134824	NA	NA	rs174544-T	rs174544	0	174544	3_prime_UTR_variant	0	NR	9e-20	19.0458		0.0759	[0.06-0.092] unit decrease	Illumina [6720657] (imputed)	N
43	rs99780	11	61567753	rs174544	2022-02-17	34503513	Harshfield EL	2021-09-10	BMC Med	www.ncbi.nlm.nih.gov/pubmed/34503513	Genome-wide analysis of blood lipid metabolites in over 5000 South Asians reveals biological insights at cardiometabolic disease loci.	Phosphatidate(43:4)_[M-H]1- levels	5,662 Pakistani ancestry individuals	NA	11q12.2		FADS1, FADS2			ENSG00000149485, ENSG00000134824	NA	NA	rs174544-T	rs174544	0	174544	3_prime_UTR_variant	0	NR	8e-20	19.0969		0.0761	[0.06-0.093] unit decrease	Illumina [6720657] (imputed)	N
43	rs99780	11	61567753	rs174544	2022-02-17	34503513	Harshfield EL	2021-09-10	BMC Med	www.ncbi.nlm.nih.gov/pubmed/34503513	Genome-wide analysis of blood lipid metabolites in over 5000 South Asians reveals biological insights at cardiometabolic disease loci.	Phosphatidylinositol-O(33:0)_[M-H]1- levels	5,662 Pakistani ancestry individuals	NA	11q12.2		FADS1, FADS2			ENSG00000149485, ENSG00000134824	NA	NA	rs174544-T	rs174544	0	174544	3_prime_UTR_variant	0	NR	1e-19	19		0.1733	[0.14-0.21] unit decrease	Illumina [6720657] (imputed)	N
43	rs99780	11	61567753	rs174544	2022-02-17	34503513	Harshfield EL	2021-09-10	BMC Med	www.ncbi.nlm.nih.gov/pubmed/34503513	Genome-wide analysis of blood lipid metabolites in over 5000 South Asians reveals biological insights at cardiometabolic disease loci.	Phosphatidylinositol-O(36:0)_[M-H]1-/Phosphatidylglycerol(37:0)_[M+OAc]1- levels	5,662 Pakistani ancestry individuals	NA	11q12.2		FADS1, FADS2			ENSG00000149485, ENSG00000134824	NA	NA	rs174544-A	rs174544	0	174544	3_prime_UTR_variant	0	NR	1e-19	19		0.1134	[0.089-0.138] unit increase	Illumina [6720657] (imputed)	N
43	rs99780	11	61567753	rs174544	2022-02-17	34503513	Harshfield EL	2021-09-10	BMC Med	www.ncbi.nlm.nih.gov/pubmed/34503513	Genome-wide analysis of blood lipid metabolites in over 5000 South Asians reveals biological insights at cardiometabolic disease loci.	Phosphatidylinositol(34:2)_[M-H]1- levels	5,662 Pakistani ancestry individuals	NA	11q12.2		FADS1, FADS2			ENSG00000149485, ENSG00000134824	NA	NA	rs174544-A	rs174544	0	174544	3_prime_UTR_variant	0	NR	1e-19	19		0.0751	[0.059-0.091] unit decrease	Illumina [6720657] (imputed)	N
43	rs99780	11	61567753	rs174544	2022-02-17	34503513	Harshfield EL	2021-09-10	BMC Med	www.ncbi.nlm.nih.gov/pubmed/34503513	Genome-wide analysis of blood lipid metabolites in over 5000 South Asians reveals biological insights at cardiometabolic disease loci.	Triacylglycerol(56:7)_[M+NH4]1+ levels	5,662 Pakistani ancestry individuals	NA	11q12.2		FADS1, FADS2			ENSG00000149485, ENSG00000134824	NA	NA	rs174544-T	rs174544	0	174544	3_prime_UTR_variant	0	NR	1e-19	19		0.0425	[0.033-0.052] unit increase	Illumina [6720657] (imputed)	N
43	rs99780	11	61567753	rs174544	2022-02-17	34503513	Harshfield EL	2021-09-10	BMC Med	www.ncbi.nlm.nih.gov/pubmed/34503513	Genome-wide analysis of blood lipid metabolites in over 5000 South Asians reveals biological insights at cardiometabolic disease loci.	Triacylglycerol(56:4)_[M+NH4]1+ levels	5,662 Pakistani ancestry individuals	NA	11q12.2		FADS1, FADS2			ENSG00000149485, ENSG00000134824	NA	NA	rs174544-T	rs174544	0	174544	3_prime_UTR_variant	0	NR	1e-19	19		0.0449	[0.035-0.055] unit increase	Illumina [6720657] (imputed)	N
43	rs99780	11	61567753	rs174544	2022-02-17	34503513	Harshfield EL	2021-09-10	BMC Med	www.ncbi.nlm.nih.gov/pubmed/34503513	Genome-wide analysis of blood lipid metabolites in over 5000 South Asians reveals biological insights at cardiometabolic disease loci.	Triacylglycerol(56:6)_[M+NH4]1+ levels	5,662 Pakistani ancestry individuals	NA	11q12.2		FADS1, FADS2			ENSG00000149485, ENSG00000134824	NA	NA	rs174544-G	rs174544	0	174544	3_prime_UTR_variant	0	NR	9e-20	19.0458		0.0769	[0.06-0.094] unit decrease	Illumina [6720657] (imputed)	N
43	rs99780	11	61567753	rs174544	2022-02-17	34503513	Harshfield EL	2021-09-10	BMC Med	www.ncbi.nlm.nih.gov/pubmed/34503513	Genome-wide analysis of blood lipid metabolites in over 5000 South Asians reveals biological insights at cardiometabolic disease loci.	Triacylglycerol(58:9)_[M+NH4]1+ levels	5,662 Pakistani ancestry individuals	NA	11q12.2		FADS1, FADS2			ENSG00000149485, ENSG00000134824	NA	NA	rs174544-T	rs174544	0	174544	3_prime_UTR_variant	0	NR	1e-19	19		0.0845	[0.066-0.103] unit decrease	Illumina [6720657] (imputed)	N
43	rs99780	11	61567753	rs174544	2022-04-27	35213538	Richardson TG	2022-02-25	PLoS Biol	www.ncbi.nlm.nih.gov/pubmed/35213538	Characterising metabolomic signatures of lipid-modifying therapies through drug target mendelian randomisation.	Triglyceride levels in LDL	115,082 European ancestry individuals	NA	11q12.2		FADS1, FADS2			ENSG00000149485, ENSG00000134824	NA	NA	rs174544-C	rs174544	0	174544	3_prime_UTR_variant	0	0.694113	9e-13	12.0458		0.0312658	[0.023-0.04] unit decrease	NR [11722792] (imputed)	N
43	rs99780	11	61567753	rs174544	2022-04-27	35213538	Richardson TG	2022-02-25	PLoS Biol	www.ncbi.nlm.nih.gov/pubmed/35213538	Characterising metabolomic signatures of lipid-modifying therapies through drug target mendelian randomisation.	Cholesterol levels in large VLDL	115,082 European ancestry individuals	NA	11q12.2		FADS1, FADS2			ENSG00000149485, ENSG00000134824	NA	NA	rs174544-C	rs174544	0	174544	3_prime_UTR_variant	0	0.694113	6e-12	11.2218		0.0299924	[0.021-0.039] unit decrease	NR [11722792] (imputed)	N
43	rs99780	11	61567753	rs174544	2022-04-27	35213538	Richardson TG	2022-02-25	PLoS Biol	www.ncbi.nlm.nih.gov/pubmed/35213538	Characterising metabolomic signatures of lipid-modifying therapies through drug target mendelian randomisation.	Triglyceride levels in large VLDL	115,082 European ancestry individuals	NA	11q12.2		FADS1, FADS2			ENSG00000149485, ENSG00000134824	NA	NA	rs174544-C	rs174544	0	174544	3_prime_UTR_variant	0	0.694113	3e-19	18.5229		0.0384941	[0.03-0.047] unit decrease	NR [11722792] (imputed)	N
43	rs99780	11	61567753	rs174544	2022-04-27	35213538	Richardson TG	2022-02-25	PLoS Biol	www.ncbi.nlm.nih.gov/pubmed/35213538	Characterising metabolomic signatures of lipid-modifying therapies through drug target mendelian randomisation.	Total lipid levels in VLDL	115,082 European ancestry individuals	NA	11q12.2		FADS1, FADS2			ENSG00000149485, ENSG00000134824	NA	NA	rs174544-C	rs174544	0	174544	3_prime_UTR_variant	0	0.694113	4e-11	10.3979		0.0289524	[0.02-0.038] unit decrease	NR [11722792] (imputed)	N
43	rs99780	11	61567753	rs174544	2022-04-27	35213538	Richardson TG	2022-02-25	PLoS Biol	www.ncbi.nlm.nih.gov/pubmed/35213538	Characterising metabolomic signatures of lipid-modifying therapies through drug target mendelian randomisation.	Cholesterol to total lipids ratio in small HDL	115,082 European ancestry individuals	NA	11q12.2		FADS1, FADS2			ENSG00000149485, ENSG00000134824	NA	NA	rs174544-C	rs174544	0	174544	3_prime_UTR_variant	0	0.694113	5e-24	23.301		0.0444146	[0.036-0.053] unit increase	NR [11722792] (imputed)	N
43	rs99780	11	61567753	rs174544	2022-04-27	35213538	Richardson TG	2022-02-25	PLoS Biol	www.ncbi.nlm.nih.gov/pubmed/35213538	Characterising metabolomic signatures of lipid-modifying therapies through drug target mendelian randomisation.	Triglyceride levels in medium VLDL	115,082 European ancestry individuals	NA	11q12.2		FADS1, FADS2			ENSG00000149485, ENSG00000134824	NA	NA	rs174544-C	rs174544	0	174544	3_prime_UTR_variant	0	0.694113	7e-14	13.1549		0.0324509	[0.024-0.041] unit decrease	NR [11722792] (imputed)	N
43	rs99780	11	61567753	rs174544	2022-04-27	35213538	Richardson TG	2022-02-25	PLoS Biol	www.ncbi.nlm.nih.gov/pubmed/35213538	Characterising metabolomic signatures of lipid-modifying therapies through drug target mendelian randomisation.	Cholesteryl esters to total lipids ratio in medium HDL	115,082 European ancestry individuals	NA	11q12.2		FADS1, FADS2			ENSG00000149485, ENSG00000134824	NA	NA	rs174544-C	rs174544	0	174544	3_prime_UTR_variant	0	0.694113	1e-29	29		0.0488606	[0.04-0.057] unit increase	NR [11722792] (imputed)	N
43	rs99780	11	61567753	rs174544	2021-12-14	34594039	Sakaue S	2021-09-30	Nat Genet	www.ncbi.nlm.nih.gov/pubmed/34594039	A cross-population atlas of genetic associations for 220 human phenotypes.	Platelet count	350,474 European ancestry individuals, 148,623 East Asian ancestry individuals	NA	11q12.2		FADS1, FADS2			ENSG00000149485, ENSG00000134824	NA	NA	rs174544-A	rs174544	0	174544	3_prime_UTR_variant	0	NR	2e-75	74.699		0.037	[0.033-0.041] unit increase	Affymetrix, Illumina [20538505] (imputed)	N
43	rs99780	11	61569306	rs174545	2015-07-27	25500335	Tintle NL	2014-12-02	Prostaglandins Leukot Essent Fatty Acids	www.ncbi.nlm.nih.gov/pubmed/25500335	A genome-wide association study of saturated, mono- and polyunsaturated red blood cell fatty acids in the Framingham Heart Offspring Study.	Red blood cell fatty acid levels	2,633 individuals	NA	11q12.2	FADS1, C11orf10, C11orf9, FADS2, FEN1, FADS3, RAB3IL1	FADS1, FADS2			ENSG00000149485, ENSG00000134824	NA	NA	rs174545-?	rs174545	0	174545	3_prime_UTR_variant	0	0.33	8e-90	89.0969	(AA)	0.374	[NR] unit decrease	Affymetrix [~ 2500000] (imputed)	N
43	rs99780	11	61569306	rs174545	2020-01-07	31719535	Noordam R	2019-11-12	Nat Commun	www.ncbi.nlm.nih.gov/pubmed/31719535	Multi-ancestry sleep-by-SNP interaction analysis in 126,926 individuals reveals lipid loci stratified by sleep duration.	HDL cholesterol levels x short total sleep time interaction (2df test)	3,007 African American short sleepers, 369 Chinese ancestry short sleepers, 114 Asian ancestry short sleepers, at least 8,474 European ancestry short sleepers, 1,082 Hispanic/Latino short sleepers, up to 11,901 African American controls, 1,444 Chinese ancestry controls, 452 Asian ancestry controls, at least 31,567 European ancestry controls, 4,047 Hispanic/Latino controls	up to 221 African American short sleepers, 629 East Asian ancestry short sleepers, up to 9,585 European ancestry short sleepers, 2,517 Hispanic short sleepers, at least 925 African American controls, 2,504 East Asian ancestry controls, up to 38,027 European ancestry controls, 10,061 Hispanic controls	11q12.2	FADS1/S2	FADS1, FADS2			ENSG00000149485, ENSG00000134824	NA	NA	rs174545-?	rs174545	0	174545	3_prime_UTR_variant	0	NR	3e-34	33.5229		0.01235	[0.01-0.014] unit increase	Affymetrix, Illumina [up to 2533153] (imputed)	N
43	rs99780	11	61569306	rs174545	2020-01-07	31719535	Noordam R	2019-11-12	Nat Commun	www.ncbi.nlm.nih.gov/pubmed/31719535	Multi-ancestry sleep-by-SNP interaction analysis in 126,926 individuals reveals lipid loci stratified by sleep duration.	HDL cholesterol levels x long total sleep time interaction (2df test)	2,933 African American long sleepers, 364 Chinese ancestry long sleepers, 112 Asian ancestry long sleepers, up to 7,870 European ancestry long sleepers, 1,038 Hispanic/Latino long sleepers, up to 11,975 African American controls, 1,449 Chinese ancestry controls, 454 Asian ancestry controls, at least 32,171 European ancestry controls, 4,091 Hispanic/Latino controls	at least 217 African American long sleepers, 616 East Asian ancestry long sleepers, up to 9,486 European ancestry long sleepers, 2,515 Hispanic long sleepers, at least 929 African American controls, 2,517 East Asian ancestry controls, up to 38,126 European ancestry controls, 10,063 Hispanic controls	11q12.2	FADS1/S2	FADS1, FADS2			ENSG00000149485, ENSG00000134824	NA	NA	rs174545-?	rs174545	0	174545	3_prime_UTR_variant	0	NR	3e-33	32.5229		0.01245	[0.01-0.015] unit increase	Affymetrix, Illumina [up to 2533153] (imputed)	N
43	rs99780	11	61569306	rs174545	2018-05-30	29545352	Li Y	2018-03-15	J Am Soc Nephrol	www.ncbi.nlm.nih.gov/pubmed/29545352	Genome-Wide Association Studies of Metabolites in Patients with CKD Identify Multiple Loci and Illuminate Tubular Transport Mechanisms.	Serum metabolite ratios in chronic kidney disease	1,143 European ancestry cases	NA	11q12.2	FADS1	FADS1, FADS2			ENSG00000149485, ENSG00000134824	NA	NA	rs174545-G	rs174545	0	174545	3_prime_UTR_variant	0	NR	7e-21	20.1549	(Phosphatidylcholine with acyl-alkyl residue sum C36:3/Phosphatidylcholine with acyl-alkyl residue sum C40:1)	0.407966	[0.32-0.49] unit increase	Illumina [up to 9281895] (imputed)	N
43	rs99780	11	61569306	rs174545	2015-08-09	25646338	Mozaffarian D	2014-12-10	Am J Clin Nutr	www.ncbi.nlm.nih.gov/pubmed/25646338	Genetic loci associated with circulating phospholipid trans fatty acids: a meta-analysis of genome-wide association studies from the CHARGE Consortium.	Trans fatty acid levels	8,013 European ancestry individuals	1,082 African American individuals, 669 Chinese ancestry individuals, 657 Hispanic individuals	11q12.2	NR	FADS1, FADS2			ENSG00000149485, ENSG00000134824	NA	NA	rs174545-C	rs174545	0	174545	3_prime_UTR_variant	0	0.6702	7e-14	13.1549	(Cis/trans-18:2, EA)	0.0031	[0.0023-0.0039] unit decrease	Affymetrix, Illumina [~ 2500000] (imputed)	N
43	rs99780	11	61569306	rs174545	2020-01-09	23823483	Rhee EP	2013-07-02	Cell Metab	www.ncbi.nlm.nih.gov/pubmed/23823483	A genome-wide association study of the human metabolome in a community-based cohort.	Metabolite levels	2,076 European ancestry individuals	NA	11q12.2	FEN1	FADS1, FADS2			ENSG00000149485, ENSG00000134824	NA	NA	rs174545-?	rs174545	0	174545	3_prime_UTR_variant	0	NR	3e-61	60.5229	(PC 38:4)	0.542264	[0.48-0.61] unit decrease	Affymetrix [at least 2500000] (imputed)	N
43	rs99780	11	61569306	rs174545	2016-10-12	26584805	Dorajoo R	2015-11-19	Genes Nutr	www.ncbi.nlm.nih.gov/pubmed/26584805	A genome-wide association study of n-3 and n-6 plasma fatty acids in a Singaporean Chinese population.	Delta-6 desaturase activity	717 Singaporean Chinese ancestry myocardial infarction cases, 644 Singaporean Chinese ancestry controls	NA	11q12.2	NR	FADS1, FADS2			ENSG00000149485, ENSG00000134824	NA	NA	rs174545-G	rs174545	0	174545	3_prime_UTR_variant	0	0.6561	5e-37	36.301		0.2367	[0.20-0.27] unit decrease	Illumina [up to 1980188] (imputed)	N
43	rs99780	11	61569306	rs174545	2022-02-17	34503513	Harshfield EL	2021-09-10	BMC Med	www.ncbi.nlm.nih.gov/pubmed/34503513	Genome-wide analysis of blood lipid metabolites in over 5000 South Asians reveals biological insights at cardiometabolic disease loci.	Phosphatidylcholine(36:2)_[M+H]1+/Phosphatidylethanolamine(39:2)_[M+H]1+/Phosphatidate(41:3)_[M+NH4]1+ levels	5,662 Pakistani ancestry individuals	NA	11q12.2		FADS1, FADS2			ENSG00000149485, ENSG00000134824	NA	NA	rs174545-G	rs174545	0	174545	3_prime_UTR_variant	0	NR	2e-19	18.699		0.0735	[0.057-0.09] unit increase	Illumina [6720657] (imputed)	N
43	rs99780	11	61569306	rs174545	2022-02-17	34503513	Harshfield EL	2021-09-10	BMC Med	www.ncbi.nlm.nih.gov/pubmed/34503513	Genome-wide analysis of blood lipid metabolites in over 5000 South Asians reveals biological insights at cardiometabolic disease loci.	Phosphatidylcholine(38:3)_[M+H]1+/Phosphatidylethanolamine(41:3)_[M+H]1+/Phosphatidate(43:4)_[M+NH4]1+ levels	5,662 Pakistani ancestry individuals	NA	11q12.2		FADS1, FADS2			ENSG00000149485, ENSG00000134824	NA	NA	rs174545-C	rs174545	0	174545	3_prime_UTR_variant	0	NR	2e-19	18.699		0.0687	[0.054-0.084] unit increase	Illumina [6720657] (imputed)	N
43	rs99780	11	61569306	rs174545	2022-02-17	34503513	Harshfield EL	2021-09-10	BMC Med	www.ncbi.nlm.nih.gov/pubmed/34503513	Genome-wide analysis of blood lipid metabolites in over 5000 South Asians reveals biological insights at cardiometabolic disease loci.	Phosphatidylcholine-O(38:4)_[M+H]1+/Phosphatidylcholine-P(38:3)_[M+H]1+ levels	5,662 Pakistani ancestry individuals	NA	11q12.2		FADS1, FADS2			ENSG00000149485, ENSG00000134824	NA	NA	rs174545-A	rs174545	0	174545	3_prime_UTR_variant	0	NR	2e-19	18.699		0.0428	[0.033-0.052] unit increase	Illumina [6720657] (imputed)	N
43	rs99780	11	61569306	rs174545	2022-02-17	34503513	Harshfield EL	2021-09-10	BMC Med	www.ncbi.nlm.nih.gov/pubmed/34503513	Genome-wide analysis of blood lipid metabolites in over 5000 South Asians reveals biological insights at cardiometabolic disease loci.	Phosphatidylcholine-O(38:5)_[M+H]1+/Phosphatidylcholine-P(38:4)_[M+H]1+ levels	5,662 Pakistani ancestry individuals	NA	11q12.2		FADS1, FADS2			ENSG00000149485, ENSG00000134824	NA	NA	rs174545-T	rs174545	0	174545	3_prime_UTR_variant	0	NR	1e-19	19		0.0861	[0.067-0.105] unit decrease	Illumina [6720657] (imputed)	N
43	rs99780	11	61569306	rs174545	2022-02-17	34503513	Harshfield EL	2021-09-10	BMC Med	www.ncbi.nlm.nih.gov/pubmed/34503513	Genome-wide analysis of blood lipid metabolites in over 5000 South Asians reveals biological insights at cardiometabolic disease loci.	Phosphatidylcholine(36:3)_[M+H]1+/Phosphatidylethanolamine(39:3)_[M+H]1+/Phosphatidate(41:4)_[M+NH4]1+ levels	5,662 Pakistani ancestry individuals	NA	11q12.2		FADS1, FADS2			ENSG00000149485, ENSG00000134824	NA	NA	rs174545-G	rs174545	0	174545	3_prime_UTR_variant	0	NR	1e-19	19		0.0862	[0.068-0.105] unit decrease	Illumina [6720657] (imputed)	N
43	rs99780	11	61569306	rs174545	2022-02-17	34503513	Harshfield EL	2021-09-10	BMC Med	www.ncbi.nlm.nih.gov/pubmed/34503513	Genome-wide analysis of blood lipid metabolites in over 5000 South Asians reveals biological insights at cardiometabolic disease loci.	Phosphatidylcholine(36:3)_[M+OAc]1-/Phosphatidylserine(40:2)_[M-H]1- levels	5,662 Pakistani ancestry individuals	NA	11q12.2		FADS1, FADS2			ENSG00000149485, ENSG00000134824	NA	NA	rs174545-C	rs174545	0	174545	3_prime_UTR_variant	0	NR	2e-19	18.699		0.0793	[0.062-0.097] unit decrease	Illumina [6720657] (imputed)	N
43	rs99780	11	61569306	rs174545	2022-02-17	34503513	Harshfield EL	2021-09-10	BMC Med	www.ncbi.nlm.nih.gov/pubmed/34503513	Genome-wide analysis of blood lipid metabolites in over 5000 South Asians reveals biological insights at cardiometabolic disease loci.	Phosphatidylinositol(36:0)_[M+OAc]1- levels	5,662 Pakistani ancestry individuals	NA	11q12.2		FADS1, FADS2			ENSG00000149485, ENSG00000134824	NA	NA	rs174545-C	rs174545	0	174545	3_prime_UTR_variant	0	NR	2e-19	18.699		0.0865	[0.068-0.105] unit decrease	Illumina [6720657] (imputed)	N
43	rs99780	11	61569306	rs174545	2022-02-17	34503513	Harshfield EL	2021-09-10	BMC Med	www.ncbi.nlm.nih.gov/pubmed/34503513	Genome-wide analysis of blood lipid metabolites in over 5000 South Asians reveals biological insights at cardiometabolic disease loci.	Phosphatidylinositol(36:1)_[M+OAc]1- levels	5,662 Pakistani ancestry individuals	NA	11q12.2		FADS1, FADS2			ENSG00000149485, ENSG00000134824	NA	NA	rs174545-A	rs174545	0	174545	3_prime_UTR_variant	0	NR	2e-19	18.699		0.0832	[0.065-0.101] unit increase	Illumina [6720657] (imputed)	N
43	rs99780	11	61569306	rs174545	2022-02-17	34503513	Harshfield EL	2021-09-10	BMC Med	www.ncbi.nlm.nih.gov/pubmed/34503513	Genome-wide analysis of blood lipid metabolites in over 5000 South Asians reveals biological insights at cardiometabolic disease loci.	Phosphatidylinositol(36:2)_[M-H]1- levels	5,662 Pakistani ancestry individuals	NA	11q12.2		FADS1, FADS2			ENSG00000149485, ENSG00000134824	NA	NA	rs174545-A	rs174545	0	174545	3_prime_UTR_variant	0	NR	2e-19	18.699		0.0829	[0.065-0.101] unit decrease	Illumina [6720657] (imputed)	N
43	rs99780	11	61569306	rs174545	2022-07-05	35668104	Cadby G	2022-06-06	Nat Commun	www.ncbi.nlm.nih.gov/pubmed/35668104	Comprehensive genetic analysis of the human lipidome identifies loci associated with lipid homeostasis with links to coronary artery disease.	Phosphatidylethanolamine (15-MHDA_18:2) levels	4,492 European ancestry individuals	NA	11q12.2		FADS1, FADS2			ENSG00000149485, ENSG00000134824	NA	NA	rs174545-G	rs174545	0	174545	3_prime_UTR_variant	0	NR	5e-87	86.301		0.446	[0.4-0.49] unit increase	Illumina [13869437] (imputed)	N
43	rs99780	11	61569306	rs174545	2022-07-05	35668104	Cadby G	2022-06-06	Nat Commun	www.ncbi.nlm.nih.gov/pubmed/35668104	Comprehensive genetic analysis of the human lipidome identifies loci associated with lipid homeostasis with links to coronary artery disease.	Alkenylphosphatidylethanolamine (P-18:1/20:4) (a) levels	4,492 European ancestry individuals	NA	11q12.2		FADS1, FADS2			ENSG00000149485, ENSG00000134824	NA	NA	rs174545-G	rs174545	0	174545	3_prime_UTR_variant	0	NR	3e-12	11.5229		0.16	[0.11-0.21] unit decrease	Illumina [13869437] (imputed)	N
43	rs99780	11	61569306	rs174545	2022-07-05	35668104	Cadby G	2022-06-06	Nat Commun	www.ncbi.nlm.nih.gov/pubmed/35668104	Comprehensive genetic analysis of the human lipidome identifies loci associated with lipid homeostasis with links to coronary artery disease.	Phosphatidylcholine (33:2) levels	4,492 European ancestry individuals	NA	11q12.2		FADS1, FADS2			ENSG00000149485, ENSG00000134824	NA	NA	rs174545-G	rs174545	0	174545	3_prime_UTR_variant	0	NR	5e-27	26.301		0.247	[0.2-0.29] unit increase	Illumina [13869437] (imputed)	N
43	rs99780	11	61569306	rs174545	2022-07-05	35668104	Cadby G	2022-06-06	Nat Commun	www.ncbi.nlm.nih.gov/pubmed/35668104	Comprehensive genetic analysis of the human lipidome identifies loci associated with lipid homeostasis with links to coronary artery disease.	Phosphatidylethanolamine (17:0_18:2) levels	4,492 European ancestry individuals	NA	11q12.2		FADS1, FADS2			ENSG00000149485, ENSG00000134824	NA	NA	rs174545-G	rs174545	0	174545	3_prime_UTR_variant	0	NR	1e-63	63		0.384	[0.34-0.43] unit increase	Illumina [13869437] (imputed)	N
43	rs99780	11	61569306	rs174545	2022-05-10	33414548	Lotta LA	2021-01-07	Nat Genet	www.ncbi.nlm.nih.gov/pubmed/33414548	A cross-platform approach identifies genetic regulators of human metabolism and health.	Phosphatidylcholine diacyl C38:4 levels	16,837 Caucasian ancestry individuals	NA	11q12.2		FADS1, FADS2			ENSG00000149485, ENSG00000134824	NA	NA	rs174545-C	rs174545	0	174545	3_prime_UTR_variant	0	0.6711	1E-361	361		40.669	(zscore) increase	Affymetrix, Illumina [5791386] (imputed)	N
43	rs99780	11	61569306	rs174545	2022-07-05	35668104	Cadby G	2022-06-06	Nat Commun	www.ncbi.nlm.nih.gov/pubmed/35668104	Comprehensive genetic analysis of the human lipidome identifies loci associated with lipid homeostasis with links to coronary artery disease.	Diacylglycerol (18:0_20:4) levels	4,492 European ancestry individuals	NA	11q12.2		FADS1, FADS2			ENSG00000149485, ENSG00000134824	NA	NA	rs174545-G	rs174545	0	174545	3_prime_UTR_variant	0	NR	6e-81	80.2218		0.427	[0.38-0.47] unit decrease	Illumina [13869437] (imputed)	N
43	rs99780	11	61569306	rs174545	2022-07-05	35668104	Cadby G	2022-06-06	Nat Commun	www.ncbi.nlm.nih.gov/pubmed/35668104	Comprehensive genetic analysis of the human lipidome identifies loci associated with lipid homeostasis with links to coronary artery disease.	Phosphatidylethanolamine (17:0_18:2) levels	4,492 European ancestry individuals	1,565 European ancestry individuals	11q12.2		FADS1, FADS2			ENSG00000149485, ENSG00000134824	NA	NA	rs174545-G	rs174545	0	174545	3_prime_UTR_variant	0	NR	2e-51	50.699		0.345	[0.3-0.39] unit increase	Illumina [13869437] (imputed)	N
43	rs99780	11	61569306	rs174545	2022-07-05	35668104	Cadby G	2022-06-06	Nat Commun	www.ncbi.nlm.nih.gov/pubmed/35668104	Comprehensive genetic analysis of the human lipidome identifies loci associated with lipid homeostasis with links to coronary artery disease.	Phosphatidylethanolamine (15-MHDA_18:2) levels	4,492 European ancestry individuals	1,565 European ancestry individuals	11q12.2		FADS1, FADS2			ENSG00000149485, ENSG00000134824	NA	NA	rs174545-G	rs174545	0	174545	3_prime_UTR_variant	0	NR	1e-69	69		0.401	[0.36-0.44] unit increase	Illumina [13869437] (imputed)	N
43	rs99780	11	61569306	rs174545	2022-07-05	35668104	Cadby G	2022-06-06	Nat Commun	www.ncbi.nlm.nih.gov/pubmed/35668104	Comprehensive genetic analysis of the human lipidome identifies loci associated with lipid homeostasis with links to coronary artery disease.	Diacylglycerol (18:0_20:4) levels	4,492 European ancestry individuals	1,565 European ancestry individuals	11q12.2		FADS1, FADS2			ENSG00000149485, ENSG00000134824	NA	NA	rs174545-G	rs174545	0	174545	3_prime_UTR_variant	0	NR	1e-45	45		0.322	[0.28-0.37] unit decrease	Illumina [13869437] (imputed)	N
43	rs99780	11	61569306	rs174545	2022-07-05	35668104	Cadby G	2022-06-06	Nat Commun	www.ncbi.nlm.nih.gov/pubmed/35668104	Comprehensive genetic analysis of the human lipidome identifies loci associated with lipid homeostasis with links to coronary artery disease.	Alkenylphosphatidylethanolamine (P-18:1/20:4) (a) levels	4,492 European ancestry individuals	1,565 European ancestry individuals	11q12.2		FADS1, FADS2			ENSG00000149485, ENSG00000134824	NA	NA	rs174545-G	rs174545	0	174545	3_prime_UTR_variant	0	NR	7e-16	15.1549		0.186	[0.14-0.23] unit decrease	Illumina [13869437] (imputed)	N
43	rs99780	11	61569306	rs174545	2022-02-17	34503513	Harshfield EL	2021-09-10	BMC Med	www.ncbi.nlm.nih.gov/pubmed/34503513	Genome-wide analysis of blood lipid metabolites in over 5000 South Asians reveals biological insights at cardiometabolic disease loci.	Diacylglycerol(36:2)_[M+H-H2O]1+ levels	5,662 Pakistani ancestry individuals	NA	11q12.2		FADS1, FADS2			ENSG00000149485, ENSG00000134824	NA	NA	rs174545-G	rs174545	0	174545	3_prime_UTR_variant	0	NR	2e-19	18.699		0.0628	[0.049-0.077] unit increase	Illumina [6720657] (imputed)	N
43	rs99780	11	61569306	rs174545	2022-02-17	34503513	Harshfield EL	2021-09-10	BMC Med	www.ncbi.nlm.nih.gov/pubmed/34503513	Genome-wide analysis of blood lipid metabolites in over 5000 South Asians reveals biological insights at cardiometabolic disease loci.	Diacylglycerol(36:3)_[M+H-H2O]1+ levels	5,662 Pakistani ancestry individuals	NA	11q12.2		FADS1, FADS2			ENSG00000149485, ENSG00000134824	NA	NA	rs174545-T	rs174545	0	174545	3_prime_UTR_variant	0	NR	2e-19	18.699		0.074	[0.058-0.09] unit decrease	Illumina [6720657] (imputed)	N
43	rs99780	11	61569306	rs174545	2022-02-17	34503513	Harshfield EL	2021-09-10	BMC Med	www.ncbi.nlm.nih.gov/pubmed/34503513	Genome-wide analysis of blood lipid metabolites in over 5000 South Asians reveals biological insights at cardiometabolic disease loci.	Phosphatidylethanolamine(34:2)_[M+H]1+ levels	5,662 Pakistani ancestry individuals	NA	11q12.2		FADS1, FADS2			ENSG00000149485, ENSG00000134824	NA	NA	rs174545-G	rs174545	0	174545	3_prime_UTR_variant	0	NR	2e-19	18.699		0.0627	[0.049-0.076] unit decrease	Illumina [6720657] (imputed)	N
43	rs99780	11	61569306	rs174545	2022-02-17	34503513	Harshfield EL	2021-09-10	BMC Med	www.ncbi.nlm.nih.gov/pubmed/34503513	Genome-wide analysis of blood lipid metabolites in over 5000 South Asians reveals biological insights at cardiometabolic disease loci.	Phosphatidylcholine-O(36:3)_M+H]1+/Phosphatidylcholine-P(36:2)_M+H]1+ levels	5,662 Pakistani ancestry individuals	NA	11q12.2		FADS1, FADS2			ENSG00000149485, ENSG00000134824	NA	NA	rs174545-C	rs174545	0	174545	3_prime_UTR_variant	0	NR	2e-19	18.699		0.0745	[0.058-0.091] unit decrease	Illumina [6720657] (imputed)	N
43	rs99780	11	61569306	rs174545	2022-02-17	34503513	Harshfield EL	2021-09-10	BMC Med	www.ncbi.nlm.nih.gov/pubmed/34503513	Genome-wide analysis of blood lipid metabolites in over 5000 South Asians reveals biological insights at cardiometabolic disease loci.	Phosphatidylcholine-O(36:4)_[M+H]1+/Phosphatidylcholine-P(36:3)_[M+H]1+ levels	5,662 Pakistani ancestry individuals	NA	11q12.2		FADS1, FADS2			ENSG00000149485, ENSG00000134824	NA	NA	rs174545-A	rs174545	0	174545	3_prime_UTR_variant	0	NR	2e-19	18.699		0.0747	[0.058-0.091] unit increase	Illumina [6720657] (imputed)	N
43	rs99780	11	61569306	rs174545	2022-02-17	34503513	Harshfield EL	2021-09-10	BMC Med	www.ncbi.nlm.nih.gov/pubmed/34503513	Genome-wide analysis of blood lipid metabolites in over 5000 South Asians reveals biological insights at cardiometabolic disease loci.	Phosphatidylcholine(32:0)_[M+H]1+/Phosphatidylethanolamine(35:0)_[M+H]1+/Phosphatidate(37:1)_[M+NH4]1+ levels	5,662 Pakistani ancestry individuals	NA	11q12.2		FADS1, FADS2			ENSG00000149485, ENSG00000134824	NA	NA	rs174545-G	rs174545	0	174545	3_prime_UTR_variant	0	NR	2e-19	18.699		0.1426	[0.11-0.17] unit increase	Illumina [6720657] (imputed)	N
43	rs99780	11	61569306	rs174545	2022-02-17	34503513	Harshfield EL	2021-09-10	BMC Med	www.ncbi.nlm.nih.gov/pubmed/34503513	Genome-wide analysis of blood lipid metabolites in over 5000 South Asians reveals biological insights at cardiometabolic disease loci.	Phosphatidylcholine(35:3)_[M+H]1+/Phosphatidylethanolamine(38:3)_[M+H]1+/Phosphatidate(40:4)_[M+NH4]1+ levels	5,662 Pakistani ancestry individuals	NA	11q12.2		FADS1, FADS2			ENSG00000149485, ENSG00000134824	NA	NA	rs174545-T	rs174545	0	174545	3_prime_UTR_variant	0	NR	2e-19	18.699		0.0788	[0.062-0.096] unit decrease	Illumina [6720657] (imputed)	N
43	rs99780	11	61569306	rs174545	2022-02-17	34503513	Harshfield EL	2021-09-10	BMC Med	www.ncbi.nlm.nih.gov/pubmed/34503513	Genome-wide analysis of blood lipid metabolites in over 5000 South Asians reveals biological insights at cardiometabolic disease loci.	Phosphatidylethanolamine-O(38:4)_[M-H]1-/Phosphatidylcholine-O(35:4)_[M-H]1-/Phosphatidylcholine-P(35:3)_[M-H]1- levels	5,662 Pakistani ancestry individuals	NA	11q12.2		FADS1, FADS2			ENSG00000149485, ENSG00000134824	NA	NA	rs174545-G	rs174545	0	174545	3_prime_UTR_variant	0	NR	2e-19	18.699		0.048	[0.038-0.058] unit decrease	Illumina [6720657] (imputed)	N
43	rs99780	11	61569306	rs174545	2022-02-17	34503513	Harshfield EL	2021-09-10	BMC Med	www.ncbi.nlm.nih.gov/pubmed/34503513	Genome-wide analysis of blood lipid metabolites in over 5000 South Asians reveals biological insights at cardiometabolic disease loci.	Phosphatidylethanolamine-O(38:6)_[M+H]1+/Phosphatidylcholine-P(35:5)_[M+H]1+ levels	5,662 Pakistani ancestry individuals	NA	11q12.2		FADS1, FADS2			ENSG00000149485, ENSG00000134824	NA	NA	rs174545-G	rs174545	0	174545	3_prime_UTR_variant	0	NR	2e-19	18.699		0.0788	[0.062-0.096] unit decrease	Illumina [6720657] (imputed)	N
43	rs99780	11	61569306	rs174545	2022-02-17	34503513	Harshfield EL	2021-09-10	BMC Med	www.ncbi.nlm.nih.gov/pubmed/34503513	Genome-wide analysis of blood lipid metabolites in over 5000 South Asians reveals biological insights at cardiometabolic disease loci.	Phosphatidylcholine-O(36:5)_[M+H]1+/Phosphatidylcholine-P(36:4)_[M+H]1+ levels	5,662 Pakistani ancestry individuals	NA	11q12.2		FADS1, FADS2			ENSG00000149485, ENSG00000134824	NA	NA	rs174545-T	rs174545	0	174545	3_prime_UTR_variant	0	NR	1e-19	19		0.0773	[0.061-0.094] unit decrease	Illumina [6720657] (imputed)	N
43	rs99780	11	61569306	rs174545	2022-02-17	34503513	Harshfield EL	2021-09-10	BMC Med	www.ncbi.nlm.nih.gov/pubmed/34503513	Genome-wide analysis of blood lipid metabolites in over 5000 South Asians reveals biological insights at cardiometabolic disease loci.	Phosphatidylcholine(33:3)_[M+H]1+/Phosphatidylethanolamine(36:3)_[M+H]1+/Phosphatidate(38:4)_[M+NH4]1+ levels	5,662 Pakistani ancestry individuals	NA	11q12.2		FADS1, FADS2			ENSG00000149485, ENSG00000134824	NA	NA	rs174545-T	rs174545	0	174545	3_prime_UTR_variant	0	NR	2e-19	18.699		0.0604	[0.047-0.074] unit increase	Illumina [6720657] (imputed)	N
43	rs99780	11	61569306	rs174545	2022-02-17	34503513	Harshfield EL	2021-09-10	BMC Med	www.ncbi.nlm.nih.gov/pubmed/34503513	Genome-wide analysis of blood lipid metabolites in over 5000 South Asians reveals biological insights at cardiometabolic disease loci.	Phosphatidylcholine(35:4)_[M+H]1+/Phosphatidylethanolamine(38:4)_[M+H]1+/Phosphatidate(40:5)_[M+NH4]1+ levels	5,662 Pakistani ancestry individuals	NA	11q12.2		FADS1, FADS2			ENSG00000149485, ENSG00000134824	NA	NA	rs174545-C	rs174545	0	174545	3_prime_UTR_variant	0	NR	1e-19	19		0.0756	[0.059-0.092] unit decrease	Illumina [6720657] (imputed)	N
43	rs99780	11	61569306	rs174545	2022-02-17	34503513	Harshfield EL	2021-09-10	BMC Med	www.ncbi.nlm.nih.gov/pubmed/34503513	Genome-wide analysis of blood lipid metabolites in over 5000 South Asians reveals biological insights at cardiometabolic disease loci.	Phosphatidylcholine(36:4)_[M+H]1+/Phosphatidylethanolamine(39:4)_[M+H]1+/Phosphatidate(41:5)_[M+NH4]1+ levels	5,662 Pakistani ancestry individuals	NA	11q12.2		FADS1, FADS2			ENSG00000149485, ENSG00000134824	NA	NA	rs174545-C	rs174545	0	174545	3_prime_UTR_variant	0	NR	1e-19	19		0.0481	[0.038-0.058] unit decrease	Illumina [6720657] (imputed)	N
43	rs99780	11	61569306	rs174545	2022-02-17	34503513	Harshfield EL	2021-09-10	BMC Med	www.ncbi.nlm.nih.gov/pubmed/34503513	Genome-wide analysis of blood lipid metabolites in over 5000 South Asians reveals biological insights at cardiometabolic disease loci.	Phosphatidylcholine(33:2)_[M+H]1+/Phosphatidylethanolamine(36:2)_[M+H]1+/Phosphatidate(38:3)_[M+NH4]1+ levels	5,662 Pakistani ancestry individuals	NA	11q12.2		FADS1, FADS2			ENSG00000149485, ENSG00000134824	NA	NA	rs174545-A	rs174545	0	174545	3_prime_UTR_variant	0	NR	2e-19	18.699		0.068	[0.053-0.083] unit increase	Illumina [6720657] (imputed)	N
43	rs99780	11	61569306	rs174545	2022-02-17	34503513	Harshfield EL	2021-09-10	BMC Med	www.ncbi.nlm.nih.gov/pubmed/34503513	Genome-wide analysis of blood lipid metabolites in over 5000 South Asians reveals biological insights at cardiometabolic disease loci.	Phosphatidylcholine(36:5)_[M+OAc]1-/Phosphatidylserine(40:4)_[M-H]1- levels	5,662 Pakistani ancestry individuals	NA	11q12.2		FADS1, FADS2			ENSG00000149485, ENSG00000134824	NA	NA	rs174545-A	rs174545	0	174545	3_prime_UTR_variant	0	NR	2e-19	18.699		0.0399	[0.031-0.049] unit increase	Illumina [6720657] (imputed)	N
43	rs99780	11	61569306	rs174545	2022-02-17	34503513	Harshfield EL	2021-09-10	BMC Med	www.ncbi.nlm.nih.gov/pubmed/34503513	Genome-wide analysis of blood lipid metabolites in over 5000 South Asians reveals biological insights at cardiometabolic disease loci.	Phosphatidylcholine(37:4)_[M+H]1+/Phosphatidylethanolamine(40:3)_[M+H]1+ levels	5,662 Pakistani ancestry individuals	NA	11q12.2		FADS1, FADS2			ENSG00000149485, ENSG00000134824	NA	NA	rs174545-C	rs174545	0	174545	3_prime_UTR_variant	0	NR	2e-19	18.699		0.0979	[0.077-0.119] unit decrease	Illumina [6720657] (imputed)	N
43	rs99780	11	61569306	rs174545	2022-02-17	34503513	Harshfield EL	2021-09-10	BMC Med	www.ncbi.nlm.nih.gov/pubmed/34503513	Genome-wide analysis of blood lipid metabolites in over 5000 South Asians reveals biological insights at cardiometabolic disease loci.	Phosphatidylcholine-O(40:5)_[M+H]1+/Phosphatidylcholine-P(40:4)_[M+H]1+ levels	5,662 Pakistani ancestry individuals	NA	11q12.2		FADS1, FADS2			ENSG00000149485, ENSG00000134824	NA	NA	rs174545-G	rs174545	0	174545	3_prime_UTR_variant	0	NR	2e-19	18.699		0.086	[0.067-0.105] unit decrease	Illumina [6720657] (imputed)	N
43	rs99780	11	61569306	rs174545	2022-02-17	34503513	Harshfield EL	2021-09-10	BMC Med	www.ncbi.nlm.nih.gov/pubmed/34503513	Genome-wide analysis of blood lipid metabolites in over 5000 South Asians reveals biological insights at cardiometabolic disease loci.	Phosphatidylcholine-O(40:6)_[M+H]1+/Phosphatidylcholine-P(40:5)_[M+H]1+ levels	5,662 Pakistani ancestry individuals	NA	11q12.2		FADS1, FADS2			ENSG00000149485, ENSG00000134824	NA	NA	rs174545-G	rs174545	0	174545	3_prime_UTR_variant	0	NR	2e-19	18.699		0.0793	[0.062-0.097] unit decrease	Illumina [6720657] (imputed)	N
43	rs99780	11	61569306	rs174545	2022-02-17	34503513	Harshfield EL	2021-09-10	BMC Med	www.ncbi.nlm.nih.gov/pubmed/34503513	Genome-wide analysis of blood lipid metabolites in over 5000 South Asians reveals biological insights at cardiometabolic disease loci.	Phosphatidylcholine(34:2)_[M+H]1+/Phosphatidylethanolamine(37:2)_[M+H]1+/Phosphatidate(39:3)_[M+NH4]1+ levels	5,662 Pakistani ancestry individuals	NA	11q12.2		FADS1, FADS2			ENSG00000149485, ENSG00000134824	NA	NA	rs174545-G	rs174545	0	174545	3_prime_UTR_variant	0	NR	2e-19	18.699		0.074	[0.058-0.09] unit increase	Illumina [6720657] (imputed)	N
43	rs99780	11	61569306	rs174545	2022-02-17	34503513	Harshfield EL	2021-09-10	BMC Med	www.ncbi.nlm.nih.gov/pubmed/34503513	Genome-wide analysis of blood lipid metabolites in over 5000 South Asians reveals biological insights at cardiometabolic disease loci.	Phosphatidylcholine(37:4)_[M+H]1+/Phosphatidylethanolamine(40:4)_[M+H]1+/Phosphatidate(42:5)_[M+NH4]1+ levels	5,662 Pakistani ancestry individuals	NA	11q12.2		FADS1, FADS2			ENSG00000149485, ENSG00000134824	NA	NA	rs174545-T	rs174545	0	174545	3_prime_UTR_variant	0	NR	1e-19	19		0.0487	[0.038-0.059] unit decrease	Illumina [6720657] (imputed)	N
43	rs99780	11	61569306	rs174545	2022-02-17	34503513	Harshfield EL	2021-09-10	BMC Med	www.ncbi.nlm.nih.gov/pubmed/34503513	Genome-wide analysis of blood lipid metabolites in over 5000 South Asians reveals biological insights at cardiometabolic disease loci.	Phosphatidylcholine(38:3)_[M+OAc]1-/Phosphatidylserine(42:2)_[M-H]1- levels	5,662 Pakistani ancestry individuals	NA	11q12.2		FADS1, FADS2			ENSG00000149485, ENSG00000134824	NA	NA	rs174545-C	rs174545	0	174545	3_prime_UTR_variant	0	NR	2e-19	18.699		0.0422	[0.033-0.051] unit increase	Illumina [6720657] (imputed)	N
43	rs99780	11	61569306	rs174545	2022-02-17	34503513	Harshfield EL	2021-09-10	BMC Med	www.ncbi.nlm.nih.gov/pubmed/34503513	Genome-wide analysis of blood lipid metabolites in over 5000 South Asians reveals biological insights at cardiometabolic disease loci.	Phosphatidylcholine(38:4)_[M+H]1+/Phosphatidylethanolamine(41:4)_[M+H]1+ levels	5,662 Pakistani ancestry individuals	NA	11q12.2		FADS1, FADS2			ENSG00000149485, ENSG00000134824	NA	NA	rs174545-A	rs174545	0	174545	3_prime_UTR_variant	0	NR	1e-19	19		0.0915	[0.072-0.111] unit decrease	Illumina [6720657] (imputed)	N
43	rs99780	11	61569306	rs174545	2022-02-17	34503513	Harshfield EL	2021-09-10	BMC Med	www.ncbi.nlm.nih.gov/pubmed/34503513	Genome-wide analysis of blood lipid metabolites in over 5000 South Asians reveals biological insights at cardiometabolic disease loci.	Phosphatidylcholine(38:4)_[M+OAc]1-/Phosphatidylserine(42:3)_[M-H]1- levels	5,662 Pakistani ancestry individuals	NA	11q12.2		FADS1, FADS2			ENSG00000149485, ENSG00000134824	NA	NA	rs174545-G	rs174545	0	174545	3_prime_UTR_variant	0	NR	1e-19	19		0.0744	[0.058-0.09] unit increase	Illumina [6720657] (imputed)	N
43	rs99780	11	61569306	rs174545	2022-02-17	34503513	Harshfield EL	2021-09-10	BMC Med	www.ncbi.nlm.nih.gov/pubmed/34503513	Genome-wide analysis of blood lipid metabolites in over 5000 South Asians reveals biological insights at cardiometabolic disease loci.	Phosphatidylcholine(38:5)_[M+H]1+/Phosphatidylethanolamine(41:5)_[M+H]1+/Phosphatidate(43:6)_[M+NH4]1+ levels	5,662 Pakistani ancestry individuals	NA	11q12.2		FADS1, FADS2			ENSG00000149485, ENSG00000134824	NA	NA	rs174545-C	rs174545	0	174545	3_prime_UTR_variant	0	NR	1e-19	19		0.0487	[0.038-0.059] unit decrease	Illumina [6720657] (imputed)	N
43	rs99780	11	61569306	rs174545	2022-02-17	34503513	Harshfield EL	2021-09-10	BMC Med	www.ncbi.nlm.nih.gov/pubmed/34503513	Genome-wide analysis of blood lipid metabolites in over 5000 South Asians reveals biological insights at cardiometabolic disease loci.	Phosphatidylcholine(38:6)_[M+H]1+/Phosphatidylethanolamine(41:6)_[M+H]1+ levels	5,662 Pakistani ancestry individuals	NA	11q12.2		FADS1, FADS2			ENSG00000149485, ENSG00000134824	NA	NA	rs174545-G	rs174545	0	174545	3_prime_UTR_variant	0	NR	2e-19	18.699		0.0578	[0.045-0.07] unit decrease	Illumina [6720657] (imputed)	N
43	rs99780	11	61569306	rs174545	2022-02-17	34503513	Harshfield EL	2021-09-10	BMC Med	www.ncbi.nlm.nih.gov/pubmed/34503513	Genome-wide analysis of blood lipid metabolites in over 5000 South Asians reveals biological insights at cardiometabolic disease loci.	Phosphatidylcholine(40:4)_[M+OAc]1-/Phosphatidylserine(44:3)_[M-H]1- levels	5,662 Pakistani ancestry individuals	NA	11q12.2		FADS1, FADS2			ENSG00000149485, ENSG00000134824	NA	NA	rs174545-C	rs174545	0	174545	3_prime_UTR_variant	0	NR	2e-19	18.699		0.0623	[0.049-0.076] unit decrease	Illumina [6720657] (imputed)	N
43	rs99780	11	61569306	rs174545	2022-02-17	34503513	Harshfield EL	2021-09-10	BMC Med	www.ncbi.nlm.nih.gov/pubmed/34503513	Genome-wide analysis of blood lipid metabolites in over 5000 South Asians reveals biological insights at cardiometabolic disease loci.	Phosphatidylcholine(40:5)_[M+H]1+ levels	5,662 Pakistani ancestry individuals	NA	11q12.2		FADS1, FADS2			ENSG00000149485, ENSG00000134824	NA	NA	rs174545-G	rs174545	0	174545	3_prime_UTR_variant	0	NR	1e-19	19		0.0482	[0.038-0.059] unit decrease	Illumina [6720657] (imputed)	N
43	rs99780	11	61569306	rs174545	2022-02-17	34503513	Harshfield EL	2021-09-10	BMC Med	www.ncbi.nlm.nih.gov/pubmed/34503513	Genome-wide analysis of blood lipid metabolites in over 5000 South Asians reveals biological insights at cardiometabolic disease loci.	Phosphatidylcholine(40:5)_[M+OAc]1-/Phosphatidylserine(44:4)_[M-H]1- levels	5,662 Pakistani ancestry individuals	NA	11q12.2		FADS1, FADS2			ENSG00000149485, ENSG00000134824	NA	NA	rs174545-C	rs174545	0	174545	3_prime_UTR_variant	0	NR	2e-19	18.699		0.0704	[0.055-0.086] unit increase	Illumina [6720657] (imputed)	N
43	rs99780	11	61569306	rs174545	2022-02-17	34503513	Harshfield EL	2021-09-10	BMC Med	www.ncbi.nlm.nih.gov/pubmed/34503513	Genome-wide analysis of blood lipid metabolites in over 5000 South Asians reveals biological insights at cardiometabolic disease loci.	Phosphatidylcholine(40:6)_[M+H]1+/Phosphatidylethanolamine(43:6)_[M+H]1+ levels	5,662 Pakistani ancestry individuals	NA	11q12.2		FADS1, FADS2			ENSG00000149485, ENSG00000134824	NA	NA	rs174545-A	rs174545	0	174545	3_prime_UTR_variant	0	NR	2e-19	18.699		0.1108	[0.087-0.135] unit decrease	Illumina [6720657] (imputed)	N
43	rs99780	11	61569306	rs174545	2022-02-17	34503513	Harshfield EL	2021-09-10	BMC Med	www.ncbi.nlm.nih.gov/pubmed/34503513	Genome-wide analysis of blood lipid metabolites in over 5000 South Asians reveals biological insights at cardiometabolic disease loci.	Phosphatidylcholine(40:6)_[M+OAc]1-/Phosphatidylserine(44:5)_[M-H]1- levels	5,662 Pakistani ancestry individuals	NA	11q12.2		FADS1, FADS2			ENSG00000149485, ENSG00000134824	NA	NA	rs174545-G	rs174545	0	174545	3_prime_UTR_variant	0	NR	2e-19	18.699		0.0865	[0.068-0.105] unit decrease	Illumina [6720657] (imputed)	N
43	rs99780	11	61569306	rs174545	2022-02-17	34503513	Harshfield EL	2021-09-10	BMC Med	www.ncbi.nlm.nih.gov/pubmed/34503513	Genome-wide analysis of blood lipid metabolites in over 5000 South Asians reveals biological insights at cardiometabolic disease loci.	Phosphatidylinositol(38:4)_[M-H]1- levels	5,662 Pakistani ancestry individuals	NA	11q12.2		FADS1, FADS2			ENSG00000149485, ENSG00000134824	NA	NA	rs174545-T	rs174545	0	174545	3_prime_UTR_variant	0	NR	2e-19	18.699		0.0577	[0.045-0.07] unit decrease	Illumina [6720657] (imputed)	N
43	rs99780	11	61569306	rs174545	2022-02-17	34503513	Harshfield EL	2021-09-10	BMC Med	www.ncbi.nlm.nih.gov/pubmed/34503513	Genome-wide analysis of blood lipid metabolites in over 5000 South Asians reveals biological insights at cardiometabolic disease loci.	Phosphatidylserine(35:2)_[M+OAc]1- levels	5,662 Pakistani ancestry individuals	NA	11q12.2		FADS1, FADS2			ENSG00000149485, ENSG00000134824	NA	NA	rs174545-A	rs174545	0	174545	3_prime_UTR_variant	0	NR	2e-19	18.699		0.0594	[0.046-0.072] unit increase	Illumina [6720657] (imputed)	N
43	rs99780	11	61569306	rs174545	2022-02-17	34503513	Harshfield EL	2021-09-10	BMC Med	www.ncbi.nlm.nih.gov/pubmed/34503513	Genome-wide analysis of blood lipid metabolites in over 5000 South Asians reveals biological insights at cardiometabolic disease loci.	Phosphatidylserine(42:5)_[M+OAc]1- levels	5,662 Pakistani ancestry individuals	NA	11q12.2		FADS1, FADS2			ENSG00000149485, ENSG00000134824	NA	NA	rs174545-G	rs174545	0	174545	3_prime_UTR_variant	0	NR	2e-19	18.699		0.0904	[0.071-0.11] unit increase	Illumina [6720657] (imputed)	N
43	rs99780	11	61569306	rs174545	2022-02-17	34503513	Harshfield EL	2021-09-10	BMC Med	www.ncbi.nlm.nih.gov/pubmed/34503513	Genome-wide analysis of blood lipid metabolites in over 5000 South Asians reveals biological insights at cardiometabolic disease loci.	Phosphatidylinositol(36:3)_[M-H]1- levels	5,662 Pakistani ancestry individuals	NA	11q12.2		FADS1, FADS2			ENSG00000149485, ENSG00000134824	NA	NA	rs174545-A	rs174545	0	174545	3_prime_UTR_variant	0	NR	1e-19	19		0.0838	[0.066-0.102] unit decrease	Illumina [6720657] (imputed)	N
43	rs99780	11	61569306	rs174545	2022-02-17	34503513	Harshfield EL	2021-09-10	BMC Med	www.ncbi.nlm.nih.gov/pubmed/34503513	Genome-wide analysis of blood lipid metabolites in over 5000 South Asians reveals biological insights at cardiometabolic disease loci.	Phosphatidylserine(42:7)_[M+OAc]1- levels	5,662 Pakistani ancestry individuals	NA	11q12.2		FADS1, FADS2			ENSG00000149485, ENSG00000134824	NA	NA	rs174545-C	rs174545	0	174545	3_prime_UTR_variant	0	NR	2e-19	18.699		0.0903	[0.071-0.11] unit decrease	Illumina [6720657] (imputed)	N
43	rs99780	11	61569306	rs174545	2022-02-17	34503513	Harshfield EL	2021-09-10	BMC Med	www.ncbi.nlm.nih.gov/pubmed/34503513	Genome-wide analysis of blood lipid metabolites in over 5000 South Asians reveals biological insights at cardiometabolic disease loci.	Phosphatidylinositol(36:4)_[M-H]1- levels	5,662 Pakistani ancestry individuals	NA	11q12.2		FADS1, FADS2			ENSG00000149485, ENSG00000134824	NA	NA	rs174545-A	rs174545	0	174545	3_prime_UTR_variant	0	NR	2e-19	18.699		0.107	[0.084-0.13] unit decrease	Illumina [6720657] (imputed)	N
43	rs99780	11	61569306	rs174545	2022-02-17	34503513	Harshfield EL	2021-09-10	BMC Med	www.ncbi.nlm.nih.gov/pubmed/34503513	Genome-wide analysis of blood lipid metabolites in over 5000 South Asians reveals biological insights at cardiometabolic disease loci.	Phosphatidylserine(44:6)_[M+OAc]1- levels	5,662 Pakistani ancestry individuals	NA	11q12.2		FADS1, FADS2			ENSG00000149485, ENSG00000134824	NA	NA	rs174545-G	rs174545	0	174545	3_prime_UTR_variant	0	NR	1e-19	19		0.0861	[0.067-0.105] unit decrease	Illumina [6720657] (imputed)	N
43	rs99780	11	61569306	rs174545	2022-02-17	34503513	Harshfield EL	2021-09-10	BMC Med	www.ncbi.nlm.nih.gov/pubmed/34503513	Genome-wide analysis of blood lipid metabolites in over 5000 South Asians reveals biological insights at cardiometabolic disease loci.	Phosphatidylglycerol(36:0)_[M-H]1- levels	5,662 Pakistani ancestry individuals	NA	11q12.2		FADS1, FADS2			ENSG00000149485, ENSG00000134824	NA	NA	rs174545-G	rs174545	0	174545	3_prime_UTR_variant	0	NR	2e-19	18.699		0.0841	[0.066-0.102] unit decrease	Illumina [6720657] (imputed)	N
43	rs99780	11	61569306	rs174545	2022-02-17	34503513	Harshfield EL	2021-09-10	BMC Med	www.ncbi.nlm.nih.gov/pubmed/34503513	Genome-wide analysis of blood lipid metabolites in over 5000 South Asians reveals biological insights at cardiometabolic disease loci.	Fatty acid(20:4)_[M-H]1- levels	5,662 Pakistani ancestry individuals	NA	11q12.2		FADS1, FADS2			ENSG00000149485, ENSG00000134824	NA	NA	rs174545-C	rs174545	0	174545	3_prime_UTR_variant	0	NR	1e-19	19		0.0861	[0.067-0.105] unit decrease	Illumina [6720657] (imputed)	N
43	rs99780	11	61569306	rs174545	2022-02-17	34503513	Harshfield EL	2021-09-10	BMC Med	www.ncbi.nlm.nih.gov/pubmed/34503513	Genome-wide analysis of blood lipid metabolites in over 5000 South Asians reveals biological insights at cardiometabolic disease loci.	Phosphatidylethanolamine(38:5)_[M-H]1- levels	5,662 Pakistani ancestry individuals	NA	11q12.2		FADS1, FADS2			ENSG00000149485, ENSG00000134824	NA	NA	rs174545-T	rs174545	0	174545	3_prime_UTR_variant	0	NR	2e-19	18.699		0.048	[0.038-0.058] unit increase	Illumina [6720657] (imputed)	N
43	rs99780	11	61569306	rs174545	2022-02-17	34503513	Harshfield EL	2021-09-10	BMC Med	www.ncbi.nlm.nih.gov/pubmed/34503513	Genome-wide analysis of blood lipid metabolites in over 5000 South Asians reveals biological insights at cardiometabolic disease loci.	Phosphatidylglycerol(35:3)_[M-H]1- levels	5,662 Pakistani ancestry individuals	NA	11q12.2		FADS1, FADS2			ENSG00000149485, ENSG00000134824	NA	NA	rs174545-G	rs174545	0	174545	3_prime_UTR_variant	0	NR	2e-19	18.699		0.0594	[0.046-0.072] unit increase	Illumina [6720657] (imputed)	N
43	rs99780	11	61569306	rs174545	2022-02-17	34503513	Harshfield EL	2021-09-10	BMC Med	www.ncbi.nlm.nih.gov/pubmed/34503513	Genome-wide analysis of blood lipid metabolites in over 5000 South Asians reveals biological insights at cardiometabolic disease loci.	Phosphatidylglycerol(34:0)_[M-H]1- levels	5,662 Pakistani ancestry individuals	NA	11q12.2		FADS1, FADS2			ENSG00000149485, ENSG00000134824	NA	NA	rs174545-C	rs174545	0	174545	3_prime_UTR_variant	0	NR	2e-19	18.699		0.0744	[0.058-0.09] unit increase	Illumina [6720657] (imputed)	N
43	rs99780	11	61569306	rs174545	2022-02-17	34503513	Harshfield EL	2021-09-10	BMC Med	www.ncbi.nlm.nih.gov/pubmed/34503513	Genome-wide analysis of blood lipid metabolites in over 5000 South Asians reveals biological insights at cardiometabolic disease loci.	Fatty acid(22:4)_[M-H]1- levels	5,662 Pakistani ancestry individuals	NA	11q12.2		FADS1, FADS2			ENSG00000149485, ENSG00000134824	NA	NA	rs174545-T	rs174545	0	174545	3_prime_UTR_variant	0	NR	2e-19	18.699		0.1417	[0.11-0.17] unit increase	Illumina [6720657] (imputed)	N
43	rs99780	11	61569306	rs174545	2022-02-17	34503513	Harshfield EL	2021-09-10	BMC Med	www.ncbi.nlm.nih.gov/pubmed/34503513	Genome-wide analysis of blood lipid metabolites in over 5000 South Asians reveals biological insights at cardiometabolic disease loci.	Fatty acid(22:5)_[M-H]1- levels	5,662 Pakistani ancestry individuals	NA	11q12.2		FADS1, FADS2			ENSG00000149485, ENSG00000134824	NA	NA	rs174545-G	rs174545	0	174545	3_prime_UTR_variant	0	NR	2e-19	18.699		0.0571	[0.045-0.069] unit increase	Illumina [6720657] (imputed)	N
43	rs99780	11	61569306	rs174545	2022-02-17	34503513	Harshfield EL	2021-09-10	BMC Med	www.ncbi.nlm.nih.gov/pubmed/34503513	Genome-wide analysis of blood lipid metabolites in over 5000 South Asians reveals biological insights at cardiometabolic disease loci.	Sphingomyelin(44:9)_[M+H]1- levels	5,662 Pakistani ancestry individuals	NA	11q12.2		FADS1, FADS2			ENSG00000149485, ENSG00000134824	NA	NA	rs174545-C	rs174545	0	174545	3_prime_UTR_variant	0	NR	1e-19	19		0.0911	[0.071-0.111] unit decrease	Illumina [6720657] (imputed)	N
43	rs99780	11	61569306	rs174545	2022-02-17	34503513	Harshfield EL	2021-09-10	BMC Med	www.ncbi.nlm.nih.gov/pubmed/34503513	Genome-wide analysis of blood lipid metabolites in over 5000 South Asians reveals biological insights at cardiometabolic disease loci.	Cholesteryl ester(16:0)_[M+NH4]1+ levels	5,662 Pakistani ancestry individuals	NA	11q12.2		FADS1, FADS2			ENSG00000149485, ENSG00000134824	NA	NA	rs174545-G	rs174545	0	174545	3_prime_UTR_variant	0	NR	2e-19	18.699		0.0699	[0.055-0.085] unit decrease	Illumina [6720657] (imputed)	N
43	rs99780	11	61569306	rs174545	2022-02-17	34503513	Harshfield EL	2021-09-10	BMC Med	www.ncbi.nlm.nih.gov/pubmed/34503513	Genome-wide analysis of blood lipid metabolites in over 5000 South Asians reveals biological insights at cardiometabolic disease loci.	Cholesteryl ester(20:5)_[M+NH4]1+ levels	5,662 Pakistani ancestry individuals	NA	11q12.2		FADS1, FADS2			ENSG00000149485, ENSG00000134824	NA	NA	rs174545-A	rs174545	0	174545	3_prime_UTR_variant	0	NR	1e-19	19		0.091	[0.071-0.111] unit decrease	Illumina [6720657] (imputed)	N
43	rs99780	11	61569306	rs174545	2022-02-17	34503513	Harshfield EL	2021-09-10	BMC Med	www.ncbi.nlm.nih.gov/pubmed/34503513	Genome-wide analysis of blood lipid metabolites in over 5000 South Asians reveals biological insights at cardiometabolic disease loci.	Phosphatidylcholine(42:4)_[M+OAc]1- levels	5,662 Pakistani ancestry individuals	NA	11q12.2		FADS1, FADS2			ENSG00000149485, ENSG00000134824	NA	NA	rs174545-G	rs174545	0	174545	3_prime_UTR_variant	0	NR	2e-19	18.699		0.1146	[0.09-0.139] unit decrease	Illumina [6720657] (imputed)	N
43	rs99780	11	61569306	rs174545	2022-02-17	34503513	Harshfield EL	2021-09-10	BMC Med	www.ncbi.nlm.nih.gov/pubmed/34503513	Genome-wide analysis of blood lipid metabolites in over 5000 South Asians reveals biological insights at cardiometabolic disease loci.	Cholesteryl ester(20:4)_[M+NH4]1+ levels	5,662 Pakistani ancestry individuals	NA	11q12.2		FADS1, FADS2			ENSG00000149485, ENSG00000134824	NA	NA	rs174545-A	rs174545	0	174545	3_prime_UTR_variant	0	NR	1e-19	19		0.0537	[0.042-0.065] unit decrease	Illumina [6720657] (imputed)	N
43	rs99780	11	61569306	rs174545	2022-02-17	34503513	Harshfield EL	2021-09-10	BMC Med	www.ncbi.nlm.nih.gov/pubmed/34503513	Genome-wide analysis of blood lipid metabolites in over 5000 South Asians reveals biological insights at cardiometabolic disease loci.	Cholesteryl ester(18:3)_[M+NH4]1+ levels	5,662 Pakistani ancestry individuals	NA	11q12.2		FADS1, FADS2			ENSG00000149485, ENSG00000134824	NA	NA	rs174545-C	rs174545	0	174545	3_prime_UTR_variant	0	NR	2e-19	18.699		0.0787	[0.062-0.096] unit decrease	Illumina [6720657] (imputed)	N
43	rs99780	11	61569306	rs174545	2022-02-17	34503513	Harshfield EL	2021-09-10	BMC Med	www.ncbi.nlm.nih.gov/pubmed/34503513	Genome-wide analysis of blood lipid metabolites in over 5000 South Asians reveals biological insights at cardiometabolic disease loci.	Phosphatidylcholine(40:8)_[M+H]1+ levels	5,662 Pakistani ancestry individuals	NA	11q12.2		FADS1, FADS2			ENSG00000149485, ENSG00000134824	NA	NA	rs174545-C	rs174545	0	174545	3_prime_UTR_variant	0	NR	2e-19	18.699		0.0847	[0.066-0.103] unit increase	Illumina [6720657] (imputed)	N
43	rs99780	11	61569306	rs174545	2022-02-17	34503513	Harshfield EL	2021-09-10	BMC Med	www.ncbi.nlm.nih.gov/pubmed/34503513	Genome-wide analysis of blood lipid metabolites in over 5000 South Asians reveals biological insights at cardiometabolic disease loci.	Lysophosphatidylcholine(20:4)_[M+H]1+ levels	5,662 Pakistani ancestry individuals	NA	11q12.2		FADS1, FADS2			ENSG00000149485, ENSG00000134824	NA	NA	rs174545-C	rs174545	0	174545	3_prime_UTR_variant	0	NR	1e-19	19		0.0861	[0.067-0.105] unit decrease	Illumina [6720657] (imputed)	N
43	rs99780	11	61569306	rs174545	2022-02-17	34503513	Harshfield EL	2021-09-10	BMC Med	www.ncbi.nlm.nih.gov/pubmed/34503513	Genome-wide analysis of blood lipid metabolites in over 5000 South Asians reveals biological insights at cardiometabolic disease loci.	Phosphatidate(40:5)_[M+OAc]1-/Phosphatidylglycerol(39:5)_[M-H]1- levels	5,662 Pakistani ancestry individuals	NA	11q12.2		FADS1, FADS2			ENSG00000149485, ENSG00000134824	NA	NA	rs174545-G	rs174545	0	174545	3_prime_UTR_variant	0	NR	2e-19	18.699		0.1105	[0.086-0.135] unit decrease	Illumina [6720657] (imputed)	N
43	rs99780	11	61569306	rs174545	2022-02-17	34503513	Harshfield EL	2021-09-10	BMC Med	www.ncbi.nlm.nih.gov/pubmed/34503513	Genome-wide analysis of blood lipid metabolites in over 5000 South Asians reveals biological insights at cardiometabolic disease loci.	Phosphatidate(41:2)_[M+H]1+ levels	5,662 Pakistani ancestry individuals	NA	11q12.2		FADS1, FADS2			ENSG00000149485, ENSG00000134824	NA	NA	rs174545-A	rs174545	0	174545	3_prime_UTR_variant	0	NR	2e-19	18.699		0.0655	[0.051-0.08] unit increase	Illumina [6720657] (imputed)	N
43	rs99780	11	61569306	rs174545	2022-02-17	34503513	Harshfield EL	2021-09-10	BMC Med	www.ncbi.nlm.nih.gov/pubmed/34503513	Genome-wide analysis of blood lipid metabolites in over 5000 South Asians reveals biological insights at cardiometabolic disease loci.	Phosphatidate(39:1)_[M+H]1+ levels	5,662 Pakistani ancestry individuals	NA	11q12.2		FADS1, FADS2			ENSG00000149485, ENSG00000134824	NA	NA	rs174545-T	rs174545	0	174545	3_prime_UTR_variant	0	NR	2e-19	18.699		0.0857	[0.067-0.104] unit decrease	Illumina [6720657] (imputed)	N
43	rs99780	11	61569306	rs174545	2022-02-17	34503513	Harshfield EL	2021-09-10	BMC Med	www.ncbi.nlm.nih.gov/pubmed/34503513	Genome-wide analysis of blood lipid metabolites in over 5000 South Asians reveals biological insights at cardiometabolic disease loci.	Phosphatidate(34:2)_[M-H]1- levels	5,662 Pakistani ancestry individuals	NA	11q12.2		FADS1, FADS2			ENSG00000149485, ENSG00000134824	NA	NA	rs174545-C	rs174545	0	174545	3_prime_UTR_variant	0	NR	2e-19	18.699		0.0724	[0.057-0.088] unit decrease	Illumina [6720657] (imputed)	N
43	rs99780	11	61569306	rs174545	2022-02-17	34503513	Harshfield EL	2021-09-10	BMC Med	www.ncbi.nlm.nih.gov/pubmed/34503513	Genome-wide analysis of blood lipid metabolites in over 5000 South Asians reveals biological insights at cardiometabolic disease loci.	Phosphatidate(43:4)_[M-H]1- levels	5,662 Pakistani ancestry individuals	NA	11q12.2		FADS1, FADS2			ENSG00000149485, ENSG00000134824	NA	NA	rs174545-G	rs174545	0	174545	3_prime_UTR_variant	0	NR	2e-19	18.699		0.058	[0.045-0.071] unit decrease	Illumina [6720657] (imputed)	N
43	rs99780	11	61569306	rs174545	2022-02-17	34503513	Harshfield EL	2021-09-10	BMC Med	www.ncbi.nlm.nih.gov/pubmed/34503513	Genome-wide analysis of blood lipid metabolites in over 5000 South Asians reveals biological insights at cardiometabolic disease loci.	Phosphatidate(45:6)_[M-H]1- levels	5,662 Pakistani ancestry individuals	NA	11q12.2		FADS1, FADS2			ENSG00000149485, ENSG00000134824	NA	NA	rs174545-G	rs174545	0	174545	3_prime_UTR_variant	0	NR	2e-19	18.699		0.0531	[0.042-0.065] unit increase	Illumina [6720657] (imputed)	N
43	rs99780	11	61569306	rs174545	2022-02-17	34503513	Harshfield EL	2021-09-10	BMC Med	www.ncbi.nlm.nih.gov/pubmed/34503513	Genome-wide analysis of blood lipid metabolites in over 5000 South Asians reveals biological insights at cardiometabolic disease loci.	Phosphatidylinositol-O(33:0)_[M-H]1- levels	5,662 Pakistani ancestry individuals	NA	11q12.2		FADS1, FADS2			ENSG00000149485, ENSG00000134824	NA	NA	rs174545-G	rs174545	0	174545	3_prime_UTR_variant	0	NR	2e-19	18.699		0.1611	[0.13-0.2] unit decrease	Illumina [6720657] (imputed)	N
43	rs99780	11	61569306	rs174545	2022-02-17	34503513	Harshfield EL	2021-09-10	BMC Med	www.ncbi.nlm.nih.gov/pubmed/34503513	Genome-wide analysis of blood lipid metabolites in over 5000 South Asians reveals biological insights at cardiometabolic disease loci.	Phosphatidylinositol-O(36:0)_[M-H]1-/Phosphatidylglycerol(37:0)_[M+OAc]1- levels	5,662 Pakistani ancestry individuals	NA	11q12.2		FADS1, FADS2			ENSG00000149485, ENSG00000134824	NA	NA	rs174545-G	rs174545	0	174545	3_prime_UTR_variant	0	NR	2e-19	18.699		0.0705	[0.055-0.086] unit increase	Illumina [6720657] (imputed)	N
43	rs99780	11	61569306	rs174545	2022-02-17	34503513	Harshfield EL	2021-09-10	BMC Med	www.ncbi.nlm.nih.gov/pubmed/34503513	Genome-wide analysis of blood lipid metabolites in over 5000 South Asians reveals biological insights at cardiometabolic disease loci.	Phosphatidylinositol(34:2)_[M-H]1- levels	5,662 Pakistani ancestry individuals	NA	11q12.2		FADS1, FADS2			ENSG00000149485, ENSG00000134824	NA	NA	rs174545-G	rs174545	0	174545	3_prime_UTR_variant	0	NR	2e-19	18.699		0.0859	[0.067-0.105] unit decrease	Illumina [6720657] (imputed)	N
43	rs99780	11	61569306	rs174545	2022-02-17	34503513	Harshfield EL	2021-09-10	BMC Med	www.ncbi.nlm.nih.gov/pubmed/34503513	Genome-wide analysis of blood lipid metabolites in over 5000 South Asians reveals biological insights at cardiometabolic disease loci.	Triacylglycerol(56:7)_[M+NH4]1+ levels	5,662 Pakistani ancestry individuals	NA	11q12.2		FADS1, FADS2			ENSG00000149485, ENSG00000134824	NA	NA	rs174545-T	rs174545	0	174545	3_prime_UTR_variant	0	NR	2e-19	18.699		0.1458	[0.11-0.18] unit decrease	Illumina [6720657] (imputed)	N
43	rs99780	11	61569306	rs174545	2022-02-17	34503513	Harshfield EL	2021-09-10	BMC Med	www.ncbi.nlm.nih.gov/pubmed/34503513	Genome-wide analysis of blood lipid metabolites in over 5000 South Asians reveals biological insights at cardiometabolic disease loci.	Triacylglycerol(54:3)_[M+NH4]1+ levels	5,662 Pakistani ancestry individuals	NA	11q12.2		FADS1, FADS2			ENSG00000149485, ENSG00000134824	NA	NA	rs174545-A	rs174545	0	174545	3_prime_UTR_variant	0	NR	2e-19	18.699		0.067	[0.052-0.082] unit increase	Illumina [6720657] (imputed)	N
43	rs99780	11	61569306	rs174545	2022-02-17	34503513	Harshfield EL	2021-09-10	BMC Med	www.ncbi.nlm.nih.gov/pubmed/34503513	Genome-wide analysis of blood lipid metabolites in over 5000 South Asians reveals biological insights at cardiometabolic disease loci.	Triacylglycerol(56:4)_[M+NH4]1+ levels	5,662 Pakistani ancestry individuals	NA	11q12.2		FADS1, FADS2			ENSG00000149485, ENSG00000134824	NA	NA	rs174545-A	rs174545	0	174545	3_prime_UTR_variant	0	NR	2e-19	18.699		0.082	[0.064-0.1] unit increase	Illumina [6720657] (imputed)	N
43	rs99780	11	61569306	rs174545	2022-02-17	34503513	Harshfield EL	2021-09-10	BMC Med	www.ncbi.nlm.nih.gov/pubmed/34503513	Genome-wide analysis of blood lipid metabolites in over 5000 South Asians reveals biological insights at cardiometabolic disease loci.	Triacylglycerol(56:6)_[M+NH4]1+ levels	5,662 Pakistani ancestry individuals	NA	11q12.2		FADS1, FADS2			ENSG00000149485, ENSG00000134824	NA	NA	rs174545-C	rs174545	0	174545	3_prime_UTR_variant	0	NR	2e-19	18.699		0.0703	[0.055-0.086] unit increase	Illumina [6720657] (imputed)	N
43	rs99780	11	61569306	rs174545	2022-02-17	34503513	Harshfield EL	2021-09-10	BMC Med	www.ncbi.nlm.nih.gov/pubmed/34503513	Genome-wide analysis of blood lipid metabolites in over 5000 South Asians reveals biological insights at cardiometabolic disease loci.	Triacylglycerol(58:9)_[M+NH4]1+ levels	5,662 Pakistani ancestry individuals	NA	11q12.2		FADS1, FADS2			ENSG00000149485, ENSG00000134824	NA	NA	rs174545-A	rs174545	0	174545	3_prime_UTR_variant	0	NR	2e-19	18.699		0.0579	[0.045-0.07] unit decrease	Illumina [6720657] (imputed)	N
43	rs99780	11	61569306	rs174545	2021-12-14	34594039	Sakaue S	2021-09-30	Nat Genet	www.ncbi.nlm.nih.gov/pubmed/34594039	A cross-population atlas of genetic associations for 220 human phenotypes.	Total cholesterol levels	344,278 European ancestry individuals, 135,808 East Asian ancestry individuals	NA	11q12.2		FADS1, FADS2			ENSG00000149485, ENSG00000134824	NA	NA	rs174545-G	rs174545	0	174545	3_prime_UTR_variant	0	NR	5e-81	80.301		0.0387	[0.035-0.043] unit decrease	Affymetrix, Illumina [20536134] (imputed)	N
43	rs99780	11	61569306	rs174545	2022-04-25	35393526	Montasser ME	2022-04-07	Commun Biol	www.ncbi.nlm.nih.gov/pubmed/35393526	An Amish founder population reveals rare-population genetic determinants of the human lipidome.	Phosphatidylcholines (40:8) levels	650 Amish individuals	847 European American ancestry individuals	11q12.2		FADS1, FADS2			ENSG00000149485, ENSG00000134824	NA	NA	rs174545-G	rs174545	0	174545	3_prime_UTR_variant	0	0.23083	8e-12	11.0969	(Amish)	0.457389	unit decrease	Affymetrix [7917553] (imputed)	N
43	rs99780	11	61569306	rs174545	2022-04-25	35393526	Montasser ME	2022-04-07	Commun Biol	www.ncbi.nlm.nih.gov/pubmed/35393526	An Amish founder population reveals rare-population genetic determinants of the human lipidome.	Lysophosphatidylcholines (20:4) levels	650 Amish individuals	847 European American ancestry individuals	11q12.2		FADS1, FADS2			ENSG00000149485, ENSG00000134824	NA	NA	rs174545-G	rs174545	0	174545	3_prime_UTR_variant	0	0.23083	2e-22	21.699	(Amish)	0.622971	unit decrease	Affymetrix [7917474] (imputed)	N
43	rs99780	11	61569830	rs174546	2014-05-12	24097068	Willer CJ	2013-10-06	Nat Genet	www.ncbi.nlm.nih.gov/pubmed/24097068	Discovery and refinement of loci associated with lipid levels.	Triglycerides	94,595 European ancestry individuals	93,982 European ancestry individuals	11q12.2	FADS1, FADS2, FADS3	FADS1, FADS2			ENSG00000149485, ENSG00000134824	NA	NA	rs174546-T	rs174546	0	174546	3_prime_UTR_variant	0	0.36	7e-38	37.1549		0.045	[NR] mg/dL increase	NR [NR] (imputed)	N
43	rs99780	11	61569830	rs174546	2014-05-12	24097068	Willer CJ	2013-10-06	Nat Genet	www.ncbi.nlm.nih.gov/pubmed/24097068	Discovery and refinement of loci associated with lipid levels.	LDL cholesterol	94,595 European ancestry individuals	93,982 European ancestry individuals	11q12.2	FADS1, FADS2, FADS3	FADS1, FADS2			ENSG00000149485, ENSG00000134824	NA	NA	rs174546-T	rs174546	0	174546	3_prime_UTR_variant	0	0.36	2e-39	38.699		0.051	[NR] unit decrease	NR [NR] (imputed)	N
43	rs99780	11	61569830	rs174546	2014-05-12	24097068	Willer CJ	2013-10-06	Nat Genet	www.ncbi.nlm.nih.gov/pubmed/24097068	Discovery and refinement of loci associated with lipid levels.	Cholesterol, total	94,595 European ancestry individuals	93,982 European ancestry individuals	11q12.2	FADS1, FADS2, FADS3	FADS1, FADS2			ENSG00000149485, ENSG00000134824	NA	NA	rs174546-T	rs174546	0	174546	3_prime_UTR_variant	0	0.36	3e-37	36.5229		0.048	[NR] unit decrease	NR [NR] (imputed)	N
43	rs99780	11	61569830	rs174546	2014-05-12	24097068	Willer CJ	2013-10-06	Nat Genet	www.ncbi.nlm.nih.gov/pubmed/24097068	Discovery and refinement of loci associated with lipid levels.	HDL cholesterol	94,595 European ancestry individuals	93,982 European ancestry individuals	11q12.2	FADS1, FADS2, FADS3	FADS1, FADS2			ENSG00000149485, ENSG00000134824	NA	NA	rs174546-T	rs174546	0	174546	3_prime_UTR_variant	0	0.36	8e-28	27.0969		0.039	[NR] unit decrease	NR [NR] (imputed)	N
43	rs99780	11	61569830	rs174546	2019-02-14	29507422	Hoffmann TJ	2018-03-05	Nat Genet	www.ncbi.nlm.nih.gov/pubmed/29507422	A large electronic-health-record-based genome-wide study of serum lipids.	Low density lipoprotein cholesterol levels	76,627 European ancestry individuals, 7,795 Hispanic individuals, 6,855 East Asian ancestry individuals, 2,958 African American individuals, 439 South Asian ancestry individuals	NA	11q12.2	NR	FADS1, FADS2			ENSG00000149485, ENSG00000134824	NA	NA	rs174546-C	rs174546	0	174546	3_prime_UTR_variant	0	0.668	9e-50	49.0458	(EA)	0.074	unit increase	Affymetrix [at least 7091467] (imputed)	N
43	rs99780	11	61569830	rs174546	2019-02-14	29507422	Hoffmann TJ	2018-03-05	Nat Genet	www.ncbi.nlm.nih.gov/pubmed/29507422	A large electronic-health-record-based genome-wide study of serum lipids.	Low density lipoprotein cholesterol levels	76,627 European ancestry individuals, 7,795 Hispanic individuals, 6,855 East Asian ancestry individuals, 2,958 African American individuals, 439 South Asian ancestry individuals	NA	11q12.2	NR	FADS1, FADS2			ENSG00000149485, ENSG00000134824	NA	NA	rs174546-C	rs174546	0	174546	3_prime_UTR_variant	0	0.505	1e-06	6	(Hispanic)	0.072	unit increase	Affymetrix [at least 7091467] (imputed)	N
43	rs99780	11	61569830	rs174546	2019-02-14	29507422	Hoffmann TJ	2018-03-05	Nat Genet	www.ncbi.nlm.nih.gov/pubmed/29507422	A large electronic-health-record-based genome-wide study of serum lipids.	Low density lipoprotein cholesterol levels	76,627 European ancestry individuals, 7,795 Hispanic individuals, 6,855 East Asian ancestry individuals, 2,958 African American individuals, 439 South Asian ancestry individuals	NA	11q12.2	NR	FADS1, FADS2			ENSG00000149485, ENSG00000134824	NA	NA	rs174546-C	rs174546	0	174546	3_prime_UTR_variant	0	NR	1e-58	58		0.072	unit increase	Affymetrix [at least 7091467] (imputed)	N
43	rs99780	11	61569830	rs174546	2019-09-19	30926973	Bentley AR	2019-03-29	Nat Genet	www.ncbi.nlm.nih.gov/pubmed/30926973	Multi-ancestry genome-wide gene-smoking interaction study of 387,272 individuals identifies new loci associated with serum lipids.	LDL cholesterol levels	up to 23,353 African ancestry individuals, 13,171 Asian ancestry individuals, up to 82,522 European ancestry individuals, 6,646 Hispanic individuals	NA	11q12.2		FADS1, FADS2			ENSG00000149485, ENSG00000134824	NA	NA	rs174546-T	rs174546	0	174546	3_prime_UTR_variant	0	0.3528	5e-15	14.301		1.3487	[1.01-1.69] unit decrease	Affymetrix, Illumina, Perlegen [NR] (imputed)	N
43	rs99780	11	61569830	rs174546	2019-09-19	30926973	Bentley AR	2019-03-29	Nat Genet	www.ncbi.nlm.nih.gov/pubmed/30926973	Multi-ancestry genome-wide gene-smoking interaction study of 387,272 individuals identifies new loci associated with serum lipids.	HDL cholesterol levels	up to 23,761 African ancestry individuals, 13,171 Asian ancestry individuals, up to 90,272 European ancestry individuals, 6,620 Hispanic individuals	NA	11q12.2		FADS1, FADS2			ENSG00000149485, ENSG00000134824	NA	NA	rs174546-T	rs174546	0	174546	3_prime_UTR_variant	0	0.3557	2e-14	13.699		0.0094	[0.007-0.0118] unit decrease	Affymetrix, Illumina, Perlegen [NR] (imputed)	N
43	rs99780	11	61569830	rs174546	2019-09-19	30926973	Bentley AR	2019-03-29	Nat Genet	www.ncbi.nlm.nih.gov/pubmed/30926973	Multi-ancestry genome-wide gene-smoking interaction study of 387,272 individuals identifies new loci associated with serum lipids.	Triglyceride levels	up to 23,508 African ancestry individuals, 4,649 Asian ancestry individuals, up to 77,047 European ancestry individuals, 6,705 Hispanic individuals	NA	11q12.2		FADS1, FADS2			ENSG00000149485, ENSG00000134824	NA	NA	rs174546-T	rs174546	0	174546	3_prime_UTR_variant	0	0.3303	1e-17	17		0.0218	[0.017-0.027] unit increase	Affymetrix, Illumina, Perlegen [NR] (imputed)	N
43	rs99780	11	61569830	rs174546	2019-12-10	31636271	Gallois A	2019-10-21	Nat Commun	www.ncbi.nlm.nih.gov/pubmed/31636271	A comprehensive study of metabolite genetics reveals strong pleiotropy and heterogeneity across time and context.	Serum metabolite levels (CMS)	6,263 Finnish ancestry men	NA	11q12.2	FADS1	FADS1, FADS2			ENSG00000149485, ENSG00000134824	NA	NA	rs174546-?	rs174546	0	174546	3_prime_UTR_variant	0	NR	5e-121	120.301	(FAw3_FA)	0.271086	NR unit decrease	Illumina [609262]	N
43	rs99780	11	61569830	rs174546	2019-12-10	31636271	Gallois A	2019-10-21	Nat Commun	www.ncbi.nlm.nih.gov/pubmed/31636271	A comprehensive study of metabolite genetics reveals strong pleiotropy and heterogeneity across time and context.	Serum metabolite levels (CMS)	6,263 Finnish ancestry men	NA	11q12.2	FADS1	FADS1, FADS2			ENSG00000149485, ENSG00000134824	NA	NA	rs174546-?	rs174546	0	174546	3_prime_UTR_variant	0	NR	3e-69	68.5229	(UnSat)	0.188973	NR unit decrease	Illumina [609262]	N
43	rs99780	11	61569830	rs174546	2019-12-10	31636271	Gallois A	2019-10-21	Nat Commun	www.ncbi.nlm.nih.gov/pubmed/31636271	A comprehensive study of metabolite genetics reveals strong pleiotropy and heterogeneity across time and context.	Serum metabolite levels (CMS)	6,263 Finnish ancestry men	NA	11q12.2	FADS1	FADS1, FADS2			ENSG00000149485, ENSG00000134824	NA	NA	rs174546-?	rs174546	0	174546	3_prime_UTR_variant	0	NR	1e-10	10	(XL_HDL_C)	0.0787379	NR unit decrease	Illumina [609262]	N
43	rs99780	11	61569830	rs174546	2019-12-10	31636271	Gallois A	2019-10-21	Nat Commun	www.ncbi.nlm.nih.gov/pubmed/31636271	A comprehensive study of metabolite genetics reveals strong pleiotropy and heterogeneity across time and context.	Change in serum metabolite levels	3,351 Finnish ancestry men	NA	11q12.2	FADS1	FADS1, FADS2			ENSG00000149485, ENSG00000134824	NA	NA	rs174546-?	rs174546	0	174546	3_prime_UTR_variant	0	NR	3e-08	7.52288	(DHA_FA)	0.0953538	NR unit increase	Illumina [609262]	N
43	rs99780	11	61569830	rs174546	2019-12-10	31636271	Gallois A	2019-10-21	Nat Commun	www.ncbi.nlm.nih.gov/pubmed/31636271	A comprehensive study of metabolite genetics reveals strong pleiotropy and heterogeneity across time and context.	Change in serum metabolite levels (CMS)	3,351 Finnish ancestry men	NA	11q12.2	FADS1	FADS1, FADS2			ENSG00000149485, ENSG00000134824	NA	NA	rs174546-?	rs174546	0	174546	3_prime_UTR_variant	0	NR	4e-09	8.39794	(DHA_FA)	0.0957602	NR unit increase	Illumina [609262]	N
43	rs99780	11	61569830	rs174546	2019-12-10	31636271	Gallois A	2019-10-21	Nat Commun	www.ncbi.nlm.nih.gov/pubmed/31636271	A comprehensive study of metabolite genetics reveals strong pleiotropy and heterogeneity across time and context.	Serum metabolite levels (CMS)	6,263 Finnish ancestry men	NA	11q12.2	FADS1	FADS1, FADS2			ENSG00000149485, ENSG00000134824	NA	NA	rs174546-?	rs174546	0	174546	3_prime_UTR_variant	0	NR	7e-13	12.1549	(HDL_D)	0.0736942	NR unit decrease	Illumina [609262]	N
43	rs99780	11	61569830	rs174546	2019-12-10	31636271	Gallois A	2019-10-21	Nat Commun	www.ncbi.nlm.nih.gov/pubmed/31636271	A comprehensive study of metabolite genetics reveals strong pleiotropy and heterogeneity across time and context.	Serum metabolite levels	6,263 Finnish ancestry men	NA	11q12.2	FADS1	FADS1, FADS2			ENSG00000149485, ENSG00000134824	NA	NA	rs174546-?	rs174546	0	174546	3_prime_UTR_variant	0	NR	8e-118	117.097	(FAw3_FA)	0.279409	NR unit decrease	Illumina [609262]	N
43	rs99780	11	61569830	rs174546	2019-12-10	31636271	Gallois A	2019-10-21	Nat Commun	www.ncbi.nlm.nih.gov/pubmed/31636271	A comprehensive study of metabolite genetics reveals strong pleiotropy and heterogeneity across time and context.	Serum metabolite levels	6,263 Finnish ancestry men	NA	11q12.2	FADS1	FADS1, FADS2			ENSG00000149485, ENSG00000134824	NA	NA	rs174546-?	rs174546	0	174546	3_prime_UTR_variant	0	NR	7e-57	56.1549	(UnSat)	0.19675	NR unit decrease	Illumina [609262]	N
43	rs99780	11	61569830	rs174546	2017-02-25	27286809	Ligthart S	2016-06-10	BMC Genomics	www.ncbi.nlm.nih.gov/pubmed/27286809	Bivariate genome-wide association study identifies novel pleiotropic loci for lipids and inflammation.	C-reactive protein levels or HDL-cholesterol levels (pleiotropy)	65,000 individuals (C-reactive protein), 99,900 individuals (HDL-cholesterol)	NA	11q12.2	FADS1	FADS1, FADS2			ENSG00000149485, ENSG00000134824	NA	NA	rs174546-T	rs174546	0	174546	3_prime_UTR_variant	0	NR	2e-24	23.699		NA		NR [2501543] (imputed)	N
43	rs99780	11	61569830	rs174546	2017-02-25	27286809	Ligthart S	2016-06-10	BMC Genomics	www.ncbi.nlm.nih.gov/pubmed/27286809	Bivariate genome-wide association study identifies novel pleiotropic loci for lipids and inflammation.	C-reactive protein levels or triglyceride levels (pleiotropy)	65,000 individuals (C-reactive protein), 96,598 individuals (triglycerides)	NA	11q12.2	FADS1	FADS1, FADS2			ENSG00000149485, ENSG00000134824	NA	NA	rs174546-T	rs174546	0	174546	3_prime_UTR_variant	0	NR	5e-27	26.301		NA		NR [25015711] (imputed)	N
43	rs99780	11	61569830	rs174546	2019-02-14	29507422	Hoffmann TJ	2018-03-05	Nat Genet	www.ncbi.nlm.nih.gov/pubmed/29507422	A large electronic-health-record-based genome-wide study of serum lipids.	High density lipoprotein cholesterol levels	76,627 European ancestry individuals, 7,795 Hispanic individuals, 6,855 East Asian ancestry individuals, 2,958 African American individuals, 439 South Asian ancestry individuals	NA	11q12.2	NR	FADS1, FADS2			ENSG00000149485, ENSG00000134824	NA	NA	rs174546-C	rs174546	0	174546	3_prime_UTR_variant	0	0.668	3e-11	10.5229	(EA)	0.027	unit increase	Affymetrix [at least 7091467] (imputed)	N
43	rs99780	11	61569830	rs174546	2019-02-14	29507422	Hoffmann TJ	2018-03-05	Nat Genet	www.ncbi.nlm.nih.gov/pubmed/29507422	A large electronic-health-record-based genome-wide study of serum lipids.	High density lipoprotein cholesterol levels	76,627 European ancestry individuals, 7,795 Hispanic individuals, 6,855 East Asian ancestry individuals, 2,958 African American individuals, 439 South Asian ancestry individuals	NA	11q12.2	NR	FADS1, FADS2			ENSG00000149485, ENSG00000134824	NA	NA	rs174546-C	rs174546	0	174546	3_prime_UTR_variant	0	NR	5e-12	11.301		0.025	unit increase	Affymetrix [at least 7091467] (imputed)	N
43	rs99780	11	61569830	rs174546	2019-12-10	31636271	Gallois A	2019-10-21	Nat Commun	www.ncbi.nlm.nih.gov/pubmed/31636271	A comprehensive study of metabolite genetics reveals strong pleiotropy and heterogeneity across time and context.	Serum metabolite levels	6,263 Finnish ancestry men	NA	11q12.2	FADS1	FADS1, FADS2			ENSG00000149485, ENSG00000134824	NA	NA	rs174546-?	rs174546	0	174546	3_prime_UTR_variant	0	NR	1e-09	9	(HDL_D)	0.0754184	NR unit decrease	Illumina [609262]	N
43	rs99780	11	61569830	rs174546	2019-12-10	31636271	Gallois A	2019-10-21	Nat Commun	www.ncbi.nlm.nih.gov/pubmed/31636271	A comprehensive study of metabolite genetics reveals strong pleiotropy and heterogeneity across time and context.	Serum metabolite levels	6,263 Finnish ancestry men	NA	11q12.2	FADS1	FADS1, FADS2			ENSG00000149485, ENSG00000134824	NA	NA	rs174546-?	rs174546	0	174546	3_prime_UTR_variant	0	NR	1e-07	7	(XL_HDL_C)	0.0774413	NR unit decrease	Illumina [609262]	N
43	rs99780	11	61569830	rs174546	2020-04-29	26690388	Tang CS	2015-12-22	Nat Commun	www.ncbi.nlm.nih.gov/pubmed/26690388	Exome-wide association analysis reveals novel coding sequence variants associated with lipid traits in Chinese.	Total triglycerides levels	12,685 Chinese ancestry individuals	NA	11q12.2	FADS1-2-3	FADS1, FADS2			ENSG00000149485, ENSG00000134824	NA	NA	rs174546-T	rs174546	0	174546	3_prime_UTR_variant	0	0.469	7e-06	5.1549		0.061	[0.034-0.088] unit increase	Illumina [286795]	N
43	rs99780	11	61569830	rs174546	2021-03-22	33536631	Bell S	2021-02-03	Commun Biol	www.ncbi.nlm.nih.gov/pubmed/33536631	A genome-wide meta-analysis yields 46 new loci associating with biomarkers of iron homeostasis.	Iron status biomarkers (total iron binding capacity)	135,430 European ancestry individuals	NA	11q12.2	FADS1	FADS1, FADS2			ENSG00000149485, ENSG00000134824	NA	NA	rs174546-T	rs174546	0	174546	3_prime_UTR_variant	0	0.354	7e-22	21.1549		0.046	[0.037-0.056] SD increase	Affymetrix, Illumina [40000000] (imputed)	N
43	rs99780	11	61569830	rs174546	2015-08-09	25646338	Mozaffarian D	2014-12-10	Am J Clin Nutr	www.ncbi.nlm.nih.gov/pubmed/25646338	Genetic loci associated with circulating phospholipid trans fatty acids: a meta-analysis of genome-wide association studies from the CHARGE Consortium.	Trans fatty acid levels	8,013 European ancestry individuals	1,082 African American individuals, 669 Chinese ancestry individuals, 657 Hispanic individuals	11q12.2	NR	FADS1, FADS2			ENSG00000149485, ENSG00000134824	NA	NA	rs174546-T	rs174546	0	174546	3_prime_UTR_variant	0	0.3302	6e-14	13.2218	(Cis/trans-18:2, EA)	0.0032	[0.0024-0.004] unit increase	Affymetrix, Illumina [~ 2500000] (imputed)	N
43	rs99780	11	61569830	rs174546	2016-10-12	26584805	Dorajoo R	2015-11-19	Genes Nutr	www.ncbi.nlm.nih.gov/pubmed/26584805	A genome-wide association study of n-3 and n-6 plasma fatty acids in a Singaporean Chinese population.	Plasma omega-6 polyunsaturated fatty acid levels (gamma-linolenic acid)	717 Singaporean Chinese ancestry myocardial infarction cases, 644 Singaporean Chinese ancestry controls	NA	11q12.2	NR	FADS1, FADS2			ENSG00000149485, ENSG00000134824	NA	NA	rs174546-T	rs174546	0	174546	3_prime_UTR_variant	0	0.662	5e-171	170.301		0.5227	[0.49-0.56] unit decrease	Illumina [up to 1980188] (imputed)	N
43	rs99780	11	61569830	rs174546	2016-06-02	26068415	Draisma HHM	2015-06-12	Nat Commun	www.ncbi.nlm.nih.gov/pubmed/26068415	Genome-wide association study identifies novel genetic variants contributing to variation in blood metabolite levels.	Glycerophospholipid levels	up to 7,478 European ancestry individuals	1,182 European ancestry individuals	11q12.2	FADS1, FADS2, FADS3	FADS1, FADS2			ENSG00000149485, ENSG00000134824	NA	NA	rs174546-T	rs174546	0	174546	3_prime_UTR_variant	0	0.3239	6e-20	19.2218	(Phosphatidylcholine diacyl C40:6)	0.0592	[0.046-0.072] unit decrease	Affymetrix, Illumina [at least 296619] (imputed)	N
43	rs99780	11	61569830	rs174546	2016-06-02	26068415	Draisma HHM	2015-06-12	Nat Commun	www.ncbi.nlm.nih.gov/pubmed/26068415	Genome-wide association study identifies novel genetic variants contributing to variation in blood metabolite levels.	Glycerophospholipid levels	up to 7,478 European ancestry individuals	1,182 European ancestry individuals	11q12.2	FADS1, FADS2, FADS3	FADS1, FADS2			ENSG00000149485, ENSG00000134824	NA	NA	rs174546-T	rs174546	0	174546	3_prime_UTR_variant	0	0.3216	3e-95	94.5229	(Phosphatidylcholine diacyl C38:5)	0.1041	[0.094-0.114] unit decrease	Affymetrix, Illumina [at least 296619] (imputed)	N
43	rs99780	11	61569830	rs174546	2019-02-14	29507422	Hoffmann TJ	2018-03-05	Nat Genet	www.ncbi.nlm.nih.gov/pubmed/29507422	A large electronic-health-record-based genome-wide study of serum lipids.	Triglycerides	76,627 European ancestry individuals, 7,795 Hispanic individuals, 6,855 East Asian ancestry individuals, 2,958 African American individuals, 439 South Asian ancestry individuals	NA	11q12.2	NR	FADS1, FADS2			ENSG00000149485, ENSG00000134824	NA	NA	rs174546-C	rs174546	0	174546	3_prime_UTR_variant	0	0.668	4e-41	40.3979	(EA)	0.059	unit decrease	Affymetrix [at least 7091467] (imputed)	N
43	rs99780	11	61569830	rs174546	2019-02-14	29507422	Hoffmann TJ	2018-03-05	Nat Genet	www.ncbi.nlm.nih.gov/pubmed/29507422	A large electronic-health-record-based genome-wide study of serum lipids.	Triglycerides	76,627 European ancestry individuals, 7,795 Hispanic individuals, 6,855 East Asian ancestry individuals, 2,958 African American individuals, 439 South Asian ancestry individuals	NA	11q12.2	NR	FADS1, FADS2			ENSG00000149485, ENSG00000134824	NA	NA	rs174546-C	rs174546	0	174546	3_prime_UTR_variant	0	0.505	9e-07	6.04576	(Hispanic)	0.066	unit decrease	Affymetrix [at least 7091467] (imputed)	N
43	rs99780	11	61569830	rs174546	2019-02-14	29507422	Hoffmann TJ	2018-03-05	Nat Genet	www.ncbi.nlm.nih.gov/pubmed/29507422	A large electronic-health-record-based genome-wide study of serum lipids.	Triglycerides	76,627 European ancestry individuals, 7,795 Hispanic individuals, 6,855 East Asian ancestry individuals, 2,958 African American individuals, 439 South Asian ancestry individuals	NA	11q12.2	NR	FADS1, FADS2			ENSG00000149485, ENSG00000134824	NA	NA	rs174546-C	rs174546	0	174546	3_prime_UTR_variant	0	NR	6e-52	51.2218		0.06	unit decrease	Affymetrix [at least 7091467] (imputed)	N
43	rs99780	11	61569830	rs174546	2019-02-14	29507422	Hoffmann TJ	2018-03-05	Nat Genet	www.ncbi.nlm.nih.gov/pubmed/29507422	A large electronic-health-record-based genome-wide study of serum lipids.	Total cholesterol levels	76,627 European ancestry individuals, 7,795 Hispanic individuals, 6,855 East Asian ancestry individuals, 2,958 African American individuals, 439 South Asian ancestry individuals	NA	11q12.2	NR	FADS1, FADS2			ENSG00000149485, ENSG00000134824	NA	NA	rs174546-C	rs174546	0	174546	3_prime_UTR_variant	0	0.668	2e-25	24.699	(EA)	0.051	unit increase	Affymetrix [at least 7091467] (imputed)	N
43	rs99780	11	61569830	rs174546	2019-02-14	29507422	Hoffmann TJ	2018-03-05	Nat Genet	www.ncbi.nlm.nih.gov/pubmed/29507422	A large electronic-health-record-based genome-wide study of serum lipids.	Total cholesterol levels	76,627 European ancestry individuals, 7,795 Hispanic individuals, 6,855 East Asian ancestry individuals, 2,958 African American individuals, 439 South Asian ancestry individuals	NA	11q12.2	NR	FADS1, FADS2			ENSG00000149485, ENSG00000134824	NA	NA	rs174546-C	rs174546	0	174546	3_prime_UTR_variant	0	NR	3e-28	27.5229		0.048	unit increase	Affymetrix [at least 7091467] (imputed)	N
43	rs99780	11	61569830	rs174546	2010-09-13	20694148	Zabaneh D	2010-08-04	PLoS One	www.ncbi.nlm.nih.gov/pubmed/20694148	A genome-wide association study of the metabolic syndrome in Indian Asian men.	Metabolic syndrome	2,554 Indian Asian ancestry individuals	2,240 Indian Asian ancestry individuals	11q12.2	FADS1	FADS1, FADS2			ENSG00000149485, ENSG00000134824	NA	NA	rs174546-A	rs174546	0	174546	3_prime_UTR_variant	0	0.18	6e-07	6.22185	(HDL)	0.03	[0.02-0.04] mmol/l decrease	Illumina [308011]	N
43	rs99780	11	61569830	rs174546	2009-01-14	19060910	Sabatti C	2008-12-07	Nat Genet	www.ncbi.nlm.nih.gov/pubmed/19060910	Genome-wide association analysis of metabolic traits in a birth cohort from a founder population.	LDL cholesterol	4,763 Northern Finnish founder individuals	NA	11q12.2	FADS1, FADS2	FADS1, FADS2			ENSG00000149485, ENSG00000134824	NA	NA	rs174546-A	rs174546	0	174546	3_prime_UTR_variant	0	0.44	1e-07	7		0.1	[0.06-0.13] mmol/l decrease	Illumina [329091]	N
43	rs99780	11	61569830	rs174546	2012-01-25	20686565	Teslovich TM	2010-08-05	Nature	www.ncbi.nlm.nih.gov/pubmed/20686565	Biological, clinical and population relevance of 95 loci for blood lipids.	Triglycerides	96,598 European ancestry individuals	NA	11q12.2	FADS1, FADS2, FADS3	FADS1, FADS2			ENSG00000149485, ENSG00000134824	NA	NA	rs174546-T	rs174546	0	174546	3_prime_UTR_variant	0	0.34	5e-24	23.301		3.82	[3.08-4.56] mg/dL increase	Affymetrix, Illumina, Perlegen [~ 2600000] (imputed)	N
43	rs99780	11	61569830	rs174546	2012-01-25	20686565	Teslovich TM	2010-08-05	Nature	www.ncbi.nlm.nih.gov/pubmed/20686565	Biological, clinical and population relevance of 95 loci for blood lipids.	Cholesterol, total	100,184 European ancestry individuals	NA	11q12.2	FADS1, FADS2, FADS3	FADS1, FADS2			ENSG00000149485, ENSG00000134824	NA	NA	rs174546-C	rs174546	0	174546	3_prime_UTR_variant	0	0.34	2e-22	21.699		1.78	[1.39-2.17] mg/dL decrease	Affymetrix, Illumina, Perlegen [~ 2600000] (imputed)	N
43	rs99780	11	61569830	rs174546	2012-01-25	20686565	Teslovich TM	2010-08-05	Nature	www.ncbi.nlm.nih.gov/pubmed/20686565	Biological, clinical and population relevance of 95 loci for blood lipids.	LDL cholesterol	95,454 European ancestry individuals	NA	11q12.2	FADS1, FADS2, FADS3	FADS1, FADS2			ENSG00000149485, ENSG00000134824	NA	NA	rs174546-T	rs174546	0	174546	3_prime_UTR_variant	0	0.35	1e-21	21		1.71	[1.34-2.08] mg/dL decrease	Affymetrix, Illumina, Perlegen [~ 2600000] (imputed)	N
43	rs99780	11	61569830	rs174546	2012-01-25	20686565	Teslovich TM	2010-08-05	Nature	www.ncbi.nlm.nih.gov/pubmed/20686565	Biological, clinical and population relevance of 95 loci for blood lipids.	HDL cholesterol	99,900 European ancestry individuals	NA	11q12.2	FADS1, FADS2, FADS3	FADS1, FADS2			ENSG00000149485, ENSG00000134824	NA	NA	rs174546-T	rs174546	0	174546	3_prime_UTR_variant	0	0.36	2e-22	21.699		0.73	[0.57-0.89] mg/dL decrease	Affymetrix, Illumina, Perlegen [~ 2600000] (imputed)	N
43	rs99780	11	61569830	rs174546	2019-07-01	31217584	Wojcik GL	2019-06-19	Nature	www.ncbi.nlm.nih.gov/pubmed/31217584	Genetic analyses of diverse populations improves discovery for complex traits.	High density lipoprotein cholesterol levels	10,085 African American individuals, 17,751 Hispanic/Latino individuals, 2,378 Asian ancestry individuals, 1,912 Native Hawaiian ancestry individuals, 604 Native American ancestry individuals, 333 individuals	NA	11q12.2	NR	FADS1, FADS2			ENSG00000149485, ENSG00000134824	NA	NA	rs174546-?	rs174546	0	174546	3_prime_UTR_variant	0	NR	4e-07	6.39794		0.657926	[0.4-0.91] unit decrease	Illumina [31978362] (imputed)	N
43	rs99780	11	61569830	rs174546	2019-07-01	31217584	Wojcik GL	2019-06-19	Nature	www.ncbi.nlm.nih.gov/pubmed/31217584	Genetic analyses of diverse populations improves discovery for complex traits.	Low density lipoprotein cholesterol levels	9,720 African American individuals, 17,373 Hispanic/Latino individuals, 2,316 Asian ancestry individuals, 1,900 Native Hawaiian ancestry individuals, 591 Native American ancestry individuals, 321 individuals	NA	11q12.2	NR	FADS1, FADS2			ENSG00000149485, ENSG00000134824	NA	NA	rs174546-?	rs174546	0	174546	3_prime_UTR_variant	0	NR	6e-13	12.2218		2.5886	[1.88-3.29] unit decrease	Illumina [31808917] (imputed)	N
43	rs99780	11	61569830	rs174546	2019-07-02	31217584	Wojcik GL	2019-06-19	Nature	www.ncbi.nlm.nih.gov/pubmed/31217584	Genetic analyses of diverse populations improves discovery for complex traits.	Triglyceride levels	9,980 African American individuals, 17,856 Hispanic/Latino individuals, 2,381 Asian ancestry individuals, 1,915 Native Hawaiian ancestry individuals, 604 Native American ancestry individuals, 360 individuals	NA	11q12.2	NR	FADS1, FADS2			ENSG00000149485, ENSG00000134824	NA	NA	rs174546-?	rs174546	0	174546	3_prime_UTR_variant	0	NR	3e-13	12.5229		0.0353679	[0.026-0.045] unit increase	Illumina [31978265] (imputed)	N
43	rs99780	11	61569830	rs174546	2019-02-26	30679814	van Setten J	2019-01-24	Eur J Hum Genet	www.ncbi.nlm.nih.gov/pubmed/30679814	Genome-wide association meta-analysis of 30,000 samples identifies seven novel loci for quantitative ECG traits.	QT interval	2,332 Erasmus Rucphen Family (founder/genetic isolate) individuals, 24,462 European ancestry individuals	391 Carlantino (founder/genetic isolate) individuals, 981 Friuli Venezia Giulia (founder/genetic isolate) individuals, 31,225 European ancestry individuals, 2,048 African American individuals	11q12.2	FADS1	FADS1, FADS2			ENSG00000149485, ENSG00000134824	NA	NA	rs174546-T	rs174546	0	174546	3_prime_UTR_variant	0	0.334	1e-09	9		1.238	[0.84-1.64] unit decrease	Affymetrix, Illumina [at least 19000000] (imputed)	N
43	rs99780	11	61569830	rs174546	2019-07-02	31217584	Wojcik GL	2019-06-19	Nature	www.ncbi.nlm.nih.gov/pubmed/31217584	Genetic analyses of diverse populations improves discovery for complex traits.	Total cholesterol levels	10,137 African American individuals, 17,802 Hispanic/Latino individuals, 2,387 Asian ancestry individuals, 1,915 Native Hawaiian ancestry individuals, 604 Native American ancestry individuals, 340 individuals	NA	11q12.2	NR	FADS1, FADS2			ENSG00000149485, ENSG00000134824	NA	NA	rs174546-?	rs174546	0	174546	3_prime_UTR_variant	0	NR	3e-07	6.52288		2.06974	[1.28-2.86] unit decrease	Illumina [32003504] (imputed)	N
43	rs99780	11	61569830	rs174546	2022-02-17	34503513	Harshfield EL	2021-09-10	BMC Med	www.ncbi.nlm.nih.gov/pubmed/34503513	Genome-wide analysis of blood lipid metabolites in over 5000 South Asians reveals biological insights at cardiometabolic disease loci.	Phosphatidylcholine_42:4_[M+OAc]1- levels	13,814 British ancestry individuals	NA	11q12.2		FADS1, FADS2			ENSG00000149485, ENSG00000134824	NA	NA	rs174546-T	rs174546	0	174546	3_prime_UTR_variant	0	NR	2e-50	49.699		0.154252	[0.13-0.17] unit decrease	Affymetrix [87696910] (imputed)	N
43	rs99780	11	61569830	rs174546	2022-02-17	34503513	Harshfield EL	2021-09-10	BMC Med	www.ncbi.nlm.nih.gov/pubmed/34503513	Genome-wide analysis of blood lipid metabolites in over 5000 South Asians reveals biological insights at cardiometabolic disease loci.	Phosphatidylcholine_40:6_[M+H]1+/Phosphatidylethanolamine_43:6_[M+H]1+ levels	13,814 British ancestry individuals	NA	11q12.2		FADS1, FADS2			ENSG00000149485, ENSG00000134824	NA	NA	rs174546-T	rs174546	0	174546	3_prime_UTR_variant	0	NR	3e-29	28.5229		0.174014	[0.14-0.2] unit decrease	Affymetrix [87696910] (imputed)	N
43	rs99780	11	61569830	rs174546	2022-02-17	34503513	Harshfield EL	2021-09-10	BMC Med	www.ncbi.nlm.nih.gov/pubmed/34503513	Genome-wide analysis of blood lipid metabolites in over 5000 South Asians reveals biological insights at cardiometabolic disease loci.	Phosphatidylcholine_40:6_[M+OAc]1-/Phosphatidylserine_44:5_[M-H]1- levels	13,814 British ancestry individuals	NA	11q12.2		FADS1, FADS2			ENSG00000149485, ENSG00000134824	NA	NA	rs174546-T	rs174546	0	174546	3_prime_UTR_variant	0	NR	2e-26	25.699		0.1126	[0.092-0.133] unit decrease	Affymetrix [87696910] (imputed)	N
43	rs99780	11	61569830	rs174546	2022-02-17	34503513	Harshfield EL	2021-09-10	BMC Med	www.ncbi.nlm.nih.gov/pubmed/34503513	Genome-wide analysis of blood lipid metabolites in over 5000 South Asians reveals biological insights at cardiometabolic disease loci.	Phosphatidylcholine_40:7_[M+H]1+ levels	13,814 British ancestry individuals	NA	11q12.2		FADS1, FADS2			ENSG00000149485, ENSG00000134824	NA	NA	rs174546-T	rs174546	0	174546	3_prime_UTR_variant	0	NR	1e-35	35		0.177847	[0.15-0.21] unit decrease	Affymetrix [87696910] (imputed)	N
43	rs99780	11	61569830	rs174546	2022-02-17	34503513	Harshfield EL	2021-09-10	BMC Med	www.ncbi.nlm.nih.gov/pubmed/34503513	Genome-wide analysis of blood lipid metabolites in over 5000 South Asians reveals biological insights at cardiometabolic disease loci.	Phosphatidylcholine-O_40:6_[M+H]1+/Phosphatidylcholine-P_40:5_[M+H]1+ levels	13,814 British ancestry individuals	NA	11q12.2		FADS1, FADS2			ENSG00000149485, ENSG00000134824	NA	NA	rs174546-T	rs174546	0	174546	3_prime_UTR_variant	0	NR	1e-16	16		0.126881	[0.097-0.157] unit decrease	Affymetrix [87696910] (imputed)	N
43	rs99780	11	61569830	rs174546	2022-02-17	34503513	Harshfield EL	2021-09-10	BMC Med	www.ncbi.nlm.nih.gov/pubmed/34503513	Genome-wide analysis of blood lipid metabolites in over 5000 South Asians reveals biological insights at cardiometabolic disease loci.	Phosphatidylcholine(36:2)_[M+H]1+/Phosphatidylethanolamine(39:2)_[M+H]1+/Phosphatidate(41:3)_[M+NH4]1+ levels	5,662 Pakistani ancestry individuals	NA	11q12.2		FADS1, FADS2			ENSG00000149485, ENSG00000134824	NA	NA	rs174546-T	rs174546	0	174546	3_prime_UTR_variant	0	NR	4e-19	18.3979		0.0481	[0.038-0.059] unit increase	Illumina [6720657] (imputed)	N
43	rs99780	11	61569830	rs174546	2022-02-17	34503513	Harshfield EL	2021-09-10	BMC Med	www.ncbi.nlm.nih.gov/pubmed/34503513	Genome-wide analysis of blood lipid metabolites in over 5000 South Asians reveals biological insights at cardiometabolic disease loci.	Phosphatidylcholine(38:3)_[M+H]1+/Phosphatidylethanolamine(41:3)_[M+H]1+/Phosphatidate(43:4)_[M+NH4]1+ levels	5,662 Pakistani ancestry individuals	NA	11q12.2		FADS1, FADS2			ENSG00000149485, ENSG00000134824	NA	NA	rs174546-T	rs174546	0	174546	3_prime_UTR_variant	0	NR	3e-19	18.5229		0.0854	[0.067-0.104] unit decrease	Illumina [6720657] (imputed)	N
43	rs99780	11	61569830	rs174546	2022-02-17	34503513	Harshfield EL	2021-09-10	BMC Med	www.ncbi.nlm.nih.gov/pubmed/34503513	Genome-wide analysis of blood lipid metabolites in over 5000 South Asians reveals biological insights at cardiometabolic disease loci.	Phosphatidylcholine_38:3_[M+H]1+/Phosphatidylethanolamine_41:3_[M+H]1+/Phosphatidate_43:4_[M+NH4]1+ levels	13,814 British ancestry individuals	NA	11q12.2		FADS1, FADS2			ENSG00000149485, ENSG00000134824	NA	NA	rs174546-T	rs174546	0	174546	3_prime_UTR_variant	0	NR	1e-61	61		0.259393	[0.23-0.29] unit increase	Affymetrix [87696910] (imputed)	N
43	rs99780	11	61569830	rs174546	2022-02-17	34503513	Harshfield EL	2021-09-10	BMC Med	www.ncbi.nlm.nih.gov/pubmed/34503513	Genome-wide analysis of blood lipid metabolites in over 5000 South Asians reveals biological insights at cardiometabolic disease loci.	Phosphatidylcholine_38:5_[M+H]1+/Phosphatidylethanolamine_41:5_[M+H]1+/Phosphatidate_43:6_[M+NH4]1+ levels	13,814 British ancestry individuals	NA	11q12.2		FADS1, FADS2			ENSG00000149485, ENSG00000134824	NA	NA	rs174546-T	rs174546	0	174546	3_prime_UTR_variant	0	NR	1e-120	120		0.358514	[0.33-0.39] unit decrease	Affymetrix [87696910] (imputed)	N
43	rs99780	11	61569830	rs174546	2022-02-17	34503513	Harshfield EL	2021-09-10	BMC Med	www.ncbi.nlm.nih.gov/pubmed/34503513	Genome-wide analysis of blood lipid metabolites in over 5000 South Asians reveals biological insights at cardiometabolic disease loci.	Phosphatidylcholine-O_40:5_[M+H]1+/Phosphatidylcholine-P_40:4_[M+H]1+ levels	13,814 British ancestry individuals	NA	11q12.2		FADS1, FADS2			ENSG00000149485, ENSG00000134824	NA	NA	rs174546-T	rs174546	0	174546	3_prime_UTR_variant	0	NR	7e-39	38.1549		0.195699	[0.17-0.23] unit decrease	Affymetrix [87696910] (imputed)	N
43	rs99780	11	61569830	rs174546	2022-02-17	34503513	Harshfield EL	2021-09-10	BMC Med	www.ncbi.nlm.nih.gov/pubmed/34503513	Genome-wide analysis of blood lipid metabolites in over 5000 South Asians reveals biological insights at cardiometabolic disease loci.	Phosphatidylcholine-O_38:5_[M+H]1+/Phosphatidylcholine-P_38:4_[M+H]1+ levels	13,814 British ancestry individuals	NA	11q12.2		FADS1, FADS2			ENSG00000149485, ENSG00000134824	NA	NA	rs174546-T	rs174546	0	174546	3_prime_UTR_variant	0	NR	8e-54	53.0969		0.230413	[0.2-0.26] unit decrease	Affymetrix [87696910] (imputed)	N
43	rs99780	11	61569830	rs174546	2022-02-17	34503513	Harshfield EL	2021-09-10	BMC Med	www.ncbi.nlm.nih.gov/pubmed/34503513	Genome-wide analysis of blood lipid metabolites in over 5000 South Asians reveals biological insights at cardiometabolic disease loci.	Phosphatidylcholine-O(38:4)_[M+H]1+/Phosphatidylcholine-P(38:3)_[M+H]1+ levels	5,662 Pakistani ancestry individuals	NA	11q12.2		FADS1, FADS2			ENSG00000149485, ENSG00000134824	NA	NA	rs174546-G	rs174546	0	174546	3_prime_UTR_variant	0	NR	5e-19	18.301		0.0415	[0.032-0.051] unit increase	Illumina [6720657] (imputed)	N
43	rs99780	11	61569830	rs174546	2022-02-17	34503513	Harshfield EL	2021-09-10	BMC Med	www.ncbi.nlm.nih.gov/pubmed/34503513	Genome-wide analysis of blood lipid metabolites in over 5000 South Asians reveals biological insights at cardiometabolic disease loci.	Phosphatidylcholine(36:3)_[M+H]1+/Phosphatidylethanolamine(39:3)_[M+H]1+/Phosphatidate(41:4)_[M+NH4]1+ levels	5,662 Pakistani ancestry individuals	NA	11q12.2		FADS1, FADS2			ENSG00000149485, ENSG00000134824	NA	NA	rs174546-G	rs174546	0	174546	3_prime_UTR_variant	0	NR	2e-19	18.699		0.078	[0.061-0.095] unit increase	Illumina [6720657] (imputed)	N
43	rs99780	11	61569830	rs174546	2022-02-17	34503513	Harshfield EL	2021-09-10	BMC Med	www.ncbi.nlm.nih.gov/pubmed/34503513	Genome-wide analysis of blood lipid metabolites in over 5000 South Asians reveals biological insights at cardiometabolic disease loci.	Phosphatidylcholine(36:3)_[M+OAc]1-/Phosphatidylserine(40:2)_[M-H]1- levels	5,662 Pakistani ancestry individuals	NA	11q12.2		FADS1, FADS2			ENSG00000149485, ENSG00000134824	NA	NA	rs174546-T	rs174546	0	174546	3_prime_UTR_variant	0	NR	3e-19	18.5229		0.0779	[0.061-0.095] unit increase	Illumina [6720657] (imputed)	N
43	rs99780	11	61569830	rs174546	2022-02-17	34503513	Harshfield EL	2021-09-10	BMC Med	www.ncbi.nlm.nih.gov/pubmed/34503513	Genome-wide analysis of blood lipid metabolites in over 5000 South Asians reveals biological insights at cardiometabolic disease loci.	Phosphatidylinositol(36:0)_[M+OAc]1- levels	5,662 Pakistani ancestry individuals	NA	11q12.2		FADS1, FADS2			ENSG00000149485, ENSG00000134824	NA	NA	rs174546-T	rs174546	0	174546	3_prime_UTR_variant	0	NR	4e-19	18.3979		0.0816	[0.064-0.099] unit increase	Illumina [6720657] (imputed)	N
43	rs99780	11	61569830	rs174546	2022-02-17	34503513	Harshfield EL	2021-09-10	BMC Med	www.ncbi.nlm.nih.gov/pubmed/34503513	Genome-wide analysis of blood lipid metabolites in over 5000 South Asians reveals biological insights at cardiometabolic disease loci.	Phosphatidylinositol(36:1)_[M+OAc]1- levels	5,662 Pakistani ancestry individuals	NA	11q12.2		FADS1, FADS2			ENSG00000149485, ENSG00000134824	NA	NA	rs174546-T	rs174546	0	174546	3_prime_UTR_variant	0	NR	3e-19	18.5229		0.1462	[0.11-0.18] unit decrease	Illumina [6720657] (imputed)	N
43	rs99780	11	61569830	rs174546	2022-02-17	34503513	Harshfield EL	2021-09-10	BMC Med	www.ncbi.nlm.nih.gov/pubmed/34503513	Genome-wide analysis of blood lipid metabolites in over 5000 South Asians reveals biological insights at cardiometabolic disease loci.	Phosphatidylinositol(36:2)_[M-H]1- levels	5,662 Pakistani ancestry individuals	NA	11q12.2		FADS1, FADS2			ENSG00000149485, ENSG00000134824	NA	NA	rs174546-C	rs174546	0	174546	3_prime_UTR_variant	0	NR	4e-19	18.3979		0.0671	[0.052-0.082] unit increase	Illumina [6720657] (imputed)	N
43	rs99780	11	61569830	rs174546	2022-02-17	34503513	Harshfield EL	2021-09-10	BMC Med	www.ncbi.nlm.nih.gov/pubmed/34503513	Genome-wide analysis of blood lipid metabolites in over 5000 South Asians reveals biological insights at cardiometabolic disease loci.	Phosphatidylcholine_36:3_[M+H]1+/Phosphatidylethanolamine_39:3_[M+H]1+/Phosphatidate_41:4_[M+NH4]1+ levels	13,814 British ancestry individuals	NA	11q12.2		FADS1, FADS2			ENSG00000149485, ENSG00000134824	NA	NA	rs174546-T	rs174546	0	174546	3_prime_UTR_variant	0	NR	2e-113	112.699		0.336511	[0.31-0.37] unit increase	Affymetrix [87696910] (imputed)	N
43	rs99780	11	61569830	rs174546	2022-02-17	34503513	Harshfield EL	2021-09-10	BMC Med	www.ncbi.nlm.nih.gov/pubmed/34503513	Genome-wide analysis of blood lipid metabolites in over 5000 South Asians reveals biological insights at cardiometabolic disease loci.	Phosphatidylcholine_36:2_[M+OAc]1-/Phosphatidylserine_40:1_[M-H]1- levels	13,814 British ancestry individuals	NA	11q12.2		FADS1, FADS2			ENSG00000149485, ENSG00000134824	NA	NA	rs174546-T	rs174546	0	174546	3_prime_UTR_variant	0	NR	1e-34	34		0.12007	[0.1-0.14] unit increase	Affymetrix [87696910] (imputed)	N
43	rs99780	11	61569830	rs174546	2022-09-01	31882771	Al-Khelaifi F	2019-12-27	Sci Rep	www.ncbi.nlm.nih.gov/pubmed/31882771	Metabolic GWAS of elite athletes reveals novel genetically-influenced metabolites associated with athletic performance.	1-palmitoyl-2-arachidonoyl-GPC (16:0/20:4n6) levels in elite athletes	490 individuals	NA	11q12.2		FADS1, FADS2			ENSG00000149485, ENSG00000134824	NA	NA	rs174546-?	rs174546	0	174546	3_prime_UTR_variant	0	NR	5e-07	6.30103		0.325377	[0.2-0.45] unit decrease	Illumina [275016]	N
43	rs99780	11	61569830	rs174546	2022-07-05	35668104	Cadby G	2022-06-06	Nat Commun	www.ncbi.nlm.nih.gov/pubmed/35668104	Comprehensive genetic analysis of the human lipidome identifies loci associated with lipid homeostasis with links to coronary artery disease.	Phosphatidylethanolamine (18:1_18:2) levels	4,492 European ancestry individuals	NA	11q12.2		FADS1, FADS2			ENSG00000149485, ENSG00000134824	NA	NA	rs174546-T	rs174546	0	174546	3_prime_UTR_variant	0	NR	5e-88	87.301		0.45	[0.41-0.49] unit increase	Illumina [13869437] (imputed)	N
43	rs99780	11	61569830	rs174546	2022-07-05	35668104	Cadby G	2022-06-06	Nat Commun	www.ncbi.nlm.nih.gov/pubmed/35668104	Comprehensive genetic analysis of the human lipidome identifies loci associated with lipid homeostasis with links to coronary artery disease.	Phosphatidylethanolamine (16:0_20:3) levels	4,492 European ancestry individuals	NA	11q12.2		FADS1, FADS2			ENSG00000149485, ENSG00000134824	NA	NA	rs174546-T	rs174546	0	174546	3_prime_UTR_variant	0	NR	7e-76	75.1549		0.418	[0.37-0.46] unit increase	Illumina [13869437] (imputed)	N
43	rs99780	11	61569830	rs174546	2022-07-05	35668104	Cadby G	2022-06-06	Nat Commun	www.ncbi.nlm.nih.gov/pubmed/35668104	Comprehensive genetic analysis of the human lipidome identifies loci associated with lipid homeostasis with links to coronary artery disease.	Phosphatidylethanolamine (18:1_18:1) levels	4,492 European ancestry individuals	NA	11q12.2		FADS1, FADS2			ENSG00000149485, ENSG00000134824	NA	NA	rs174546-T	rs174546	0	174546	3_prime_UTR_variant	0	NR	3e-40	39.5229		0.302	[0.26-0.35] unit increase	Illumina [13869437] (imputed)	N
43	rs99780	11	61569830	rs174546	2022-05-10	33414548	Lotta LA	2021-01-07	Nat Genet	www.ncbi.nlm.nih.gov/pubmed/33414548	A cross-platform approach identifies genetic regulators of human metabolism and health.	Phosphatidylcholine acyl-alkyl C36:4 levels	16,838 Caucasian ancestry individuals	NA	11q12.2		FADS1, FADS2			ENSG00000149485, ENSG00000134824	NA	NA	rs174546-C	rs174546	0	174546	3_prime_UTR_variant	0	0.6708	6e-87	86.2218		19.763	(zscore) increase	Affymetrix, Illumina [5791467] (imputed)	N
43	rs99780	11	61569830	rs174546	2022-05-10	33414548	Lotta LA	2021-01-07	Nat Genet	www.ncbi.nlm.nih.gov/pubmed/33414548	A cross-platform approach identifies genetic regulators of human metabolism and health.	Phosphatidylcholine diacyl C24:0 levels	13,184 Caucasian ancestry individuals	NA	11q12.2		FADS1, FADS2			ENSG00000149485, ENSG00000134824	NA	NA	rs174546-C	rs174546	0	174546	3_prime_UTR_variant	0	0.6685	4e-89	88.3979		20.014	(zscore) increase	Affymetrix, Illumina [6083416] (imputed)	N
43	rs99780	11	61569830	rs174546	2022-05-10	33414548	Lotta LA	2021-01-07	Nat Genet	www.ncbi.nlm.nih.gov/pubmed/33414548	A cross-platform approach identifies genetic regulators of human metabolism and health.	Phosphatidylcholine acyl-alkyl C38:5 levels	16,839 Caucasian ancestry individuals	NA	11q12.2		FADS1, FADS2			ENSG00000149485, ENSG00000134824	NA	NA	rs174546-C	rs174546	0	174546	3_prime_UTR_variant	0	0.6715	9e-146	145.046		25.71	(zscore) increase	Affymetrix, Illumina [5791842] (imputed)	N
43	rs99780	11	61569830	rs174546	2022-07-05	35668104	Cadby G	2022-06-06	Nat Commun	www.ncbi.nlm.nih.gov/pubmed/35668104	Comprehensive genetic analysis of the human lipidome identifies loci associated with lipid homeostasis with links to coronary artery disease.	Phosphatidylethanolamine (16:0_20:3) levels	4,492 European ancestry individuals	1,565 European ancestry individuals	11q12.2		FADS1, FADS2			ENSG00000149485, ENSG00000134824	NA	NA	rs174546-T	rs174546	0	174546	3_prime_UTR_variant	0	NR	4e-60	59.3979		0.373	[0.33-0.42] unit increase	Illumina [13869437] (imputed)	N
43	rs99780	11	61569830	rs174546	2022-02-17	34503513	Harshfield EL	2021-09-10	BMC Med	www.ncbi.nlm.nih.gov/pubmed/34503513	Genome-wide analysis of blood lipid metabolites in over 5000 South Asians reveals biological insights at cardiometabolic disease loci.	Diacylglycerol(36:2)_[M+H-H2O]1+ levels	5,662 Pakistani ancestry individuals	NA	11q12.2		FADS1, FADS2			ENSG00000149485, ENSG00000134824	NA	NA	rs174546-C	rs174546	0	174546	3_prime_UTR_variant	0	NR	5e-19	18.301		0.062	[0.048-0.076] unit increase	Illumina [6720657] (imputed)	N
43	rs99780	11	61569830	rs174546	2022-02-17	34503513	Harshfield EL	2021-09-10	BMC Med	www.ncbi.nlm.nih.gov/pubmed/34503513	Genome-wide analysis of blood lipid metabolites in over 5000 South Asians reveals biological insights at cardiometabolic disease loci.	Diacylglycerol(36:3)_[M+H-H2O]1+ levels	5,662 Pakistani ancestry individuals	NA	11q12.2		FADS1, FADS2			ENSG00000149485, ENSG00000134824	NA	NA	rs174546-A	rs174546	0	174546	3_prime_UTR_variant	0	NR	4e-19	18.3979		0.0744	[0.058-0.091] unit decrease	Illumina [6720657] (imputed)	N
43	rs99780	11	61569830	rs174546	2022-02-17	34503513	Harshfield EL	2021-09-10	BMC Med	www.ncbi.nlm.nih.gov/pubmed/34503513	Genome-wide analysis of blood lipid metabolites in over 5000 South Asians reveals biological insights at cardiometabolic disease loci.	Phosphatidylethanolamine(34:2)_[M+H]1+ levels	5,662 Pakistani ancestry individuals	NA	11q12.2		FADS1, FADS2			ENSG00000149485, ENSG00000134824	NA	NA	rs174546-C	rs174546	0	174546	3_prime_UTR_variant	0	NR	3e-19	18.5229		0.0935	[0.073-0.114] unit decrease	Illumina [6720657] (imputed)	N
43	rs99780	11	61569830	rs174546	2022-02-17	34503513	Harshfield EL	2021-09-10	BMC Med	www.ncbi.nlm.nih.gov/pubmed/34503513	Genome-wide analysis of blood lipid metabolites in over 5000 South Asians reveals biological insights at cardiometabolic disease loci.	Diacylglycerol_38:5_[M+H-H2O]1+ levels	13,814 British ancestry individuals	NA	11q12.2		FADS1, FADS2			ENSG00000149485, ENSG00000134824	NA	NA	rs174546-T	rs174546	0	174546	3_prime_UTR_variant	0	NR	1e-74	74		0.157624	[0.14-0.17] unit decrease	Affymetrix [87696910] (imputed)	N
43	rs99780	11	61569830	rs174546	2022-02-17	34503513	Harshfield EL	2021-09-10	BMC Med	www.ncbi.nlm.nih.gov/pubmed/34503513	Genome-wide analysis of blood lipid metabolites in over 5000 South Asians reveals biological insights at cardiometabolic disease loci.	Diacylglycerol_38:6_[M+H-H2O]1+ levels	13,814 British ancestry individuals	NA	11q12.2		FADS1, FADS2			ENSG00000149485, ENSG00000134824	NA	NA	rs174546-T	rs174546	0	174546	3_prime_UTR_variant	0	NR	3e-30	29.5229		0.119482	[0.099-0.14] unit decrease	Affymetrix [87696910] (imputed)	N
43	rs99780	11	61569830	rs174546	2022-02-17	34503513	Harshfield EL	2021-09-10	BMC Med	www.ncbi.nlm.nih.gov/pubmed/34503513	Genome-wide analysis of blood lipid metabolites in over 5000 South Asians reveals biological insights at cardiometabolic disease loci.	Phosphatidylcholine_52:4_[M+OAc]1- levels	13,814 British ancestry individuals	NA	11q12.2		FADS1, FADS2			ENSG00000149485, ENSG00000134824	NA	NA	rs174546-T	rs174546	0	174546	3_prime_UTR_variant	0	NR	3e-22	21.5229		0.0971759	[0.078-0.117] unit decrease	Affymetrix [87696910] (imputed)	N
43	rs99780	11	61569830	rs174546	2022-02-17	34503513	Harshfield EL	2021-09-10	BMC Med	www.ncbi.nlm.nih.gov/pubmed/34503513	Genome-wide analysis of blood lipid metabolites in over 5000 South Asians reveals biological insights at cardiometabolic disease loci.	Phosphatidylcholine_44:5_[M+OAc]1- levels	13,814 British ancestry individuals	NA	11q12.2		FADS1, FADS2			ENSG00000149485, ENSG00000134824	NA	NA	rs174546-T	rs174546	0	174546	3_prime_UTR_variant	0	NR	3e-24	23.5229		0.102476	[0.083-0.122] unit decrease	Affymetrix [87696910] (imputed)	N
43	rs99780	11	61569830	rs174546	2022-02-17	34503513	Harshfield EL	2021-09-10	BMC Med	www.ncbi.nlm.nih.gov/pubmed/34503513	Genome-wide analysis of blood lipid metabolites in over 5000 South Asians reveals biological insights at cardiometabolic disease loci.	Phosphatidylcholine-O_36:4_[M+H]1+/Phosphatidylcholine-P_36:3_[M+H]1+ levels	13,814 British ancestry individuals	NA	11q12.2		FADS1, FADS2			ENSG00000149485, ENSG00000134824	NA	NA	rs174546-T	rs174546	0	174546	3_prime_UTR_variant	0	NR	4e-48	47.3979		0.184008	[0.16-0.21] unit decrease	Affymetrix [87696910] (imputed)	N
43	rs99780	11	61569830	rs174546	2022-02-17	34503513	Harshfield EL	2021-09-10	BMC Med	www.ncbi.nlm.nih.gov/pubmed/34503513	Genome-wide analysis of blood lipid metabolites in over 5000 South Asians reveals biological insights at cardiometabolic disease loci.	Phosphatidylcholine-O_38:4_[M+H]1+/Phosphatidylcholine-P_38:3_[M+H]1+ levels	13,814 British ancestry individuals	NA	11q12.2		FADS1, FADS2			ENSG00000149485, ENSG00000134824	NA	NA	rs174546-T	rs174546	0	174546	3_prime_UTR_variant	0	NR	3e-13	12.5229		0.111985	[0.082-0.142] unit decrease	Affymetrix [87696910] (imputed)	N
43	rs99780	11	61569830	rs174546	2022-02-17	34503513	Harshfield EL	2021-09-10	BMC Med	www.ncbi.nlm.nih.gov/pubmed/34503513	Genome-wide analysis of blood lipid metabolites in over 5000 South Asians reveals biological insights at cardiometabolic disease loci.	Phosphatidylcholine-O_44:5_[M+OAc]1-/Phosphatidylcholine-P_44:4_[M+OAc]1- levels	13,814 British ancestry individuals	NA	11q12.2		FADS1, FADS2			ENSG00000149485, ENSG00000134824	NA	NA	rs174546-T	rs174546	0	174546	3_prime_UTR_variant	0	NR	3e-36	35.5229		0.123488	[0.1-0.14] unit decrease	Affymetrix [87696910] (imputed)	N
43	rs99780	11	61569830	rs174546	2022-02-17	34503513	Harshfield EL	2021-09-10	BMC Med	www.ncbi.nlm.nih.gov/pubmed/34503513	Genome-wide analysis of blood lipid metabolites in over 5000 South Asians reveals biological insights at cardiometabolic disease loci.	Phosphatidylcholine-O(36:3)_M+H]1+/Phosphatidylcholine-P(36:2)_M+H]1+ levels	5,662 Pakistani ancestry individuals	NA	11q12.2		FADS1, FADS2			ENSG00000149485, ENSG00000134824	NA	NA	rs174546-C	rs174546	0	174546	3_prime_UTR_variant	0	NR	3e-19	18.5229		0.0825	[0.064-0.101] unit decrease	Illumina [6720657] (imputed)	N
43	rs99780	11	61569830	rs174546	2022-02-17	34503513	Harshfield EL	2021-09-10	BMC Med	www.ncbi.nlm.nih.gov/pubmed/34503513	Genome-wide analysis of blood lipid metabolites in over 5000 South Asians reveals biological insights at cardiometabolic disease loci.	Phosphatidylcholine-O(36:4)_[M+H]1+/Phosphatidylcholine-P(36:3)_[M+H]1+ levels	5,662 Pakistani ancestry individuals	NA	11q12.2		FADS1, FADS2			ENSG00000149485, ENSG00000134824	NA	NA	rs174546-T	rs174546	0	174546	3_prime_UTR_variant	0	NR	3e-19	18.5229		0.0735	[0.057-0.09] unit increase	Illumina [6720657] (imputed)	N
43	rs99780	11	61569830	rs174546	2022-02-17	34503513	Harshfield EL	2021-09-10	BMC Med	www.ncbi.nlm.nih.gov/pubmed/34503513	Genome-wide analysis of blood lipid metabolites in over 5000 South Asians reveals biological insights at cardiometabolic disease loci.	Phosphatidylcholine-O(38:5)_[M+H]1+/Phosphatidylcholine-P(38:4)_[M+H]1+ levels	5,662 Pakistani ancestry individuals	NA	11q12.2		FADS1, FADS2			ENSG00000149485, ENSG00000134824	NA	NA	rs174546-C	rs174546	0	174546	3_prime_UTR_variant	0	NR	3e-19	18.5229		0.0736	[0.058-0.09] unit increase	Illumina [6720657] (imputed)	N
43	rs99780	11	61569830	rs174546	2022-02-17	34503513	Harshfield EL	2021-09-10	BMC Med	www.ncbi.nlm.nih.gov/pubmed/34503513	Genome-wide analysis of blood lipid metabolites in over 5000 South Asians reveals biological insights at cardiometabolic disease loci.	Phosphatidylcholine(32:0)_[M+H]1+/Phosphatidylethanolamine(35:0)_[M+H]1+/Phosphatidate(37:1)_[M+NH4]1+ levels	5,662 Pakistani ancestry individuals	NA	11q12.2		FADS1, FADS2			ENSG00000149485, ENSG00000134824	NA	NA	rs174546-C	rs174546	0	174546	3_prime_UTR_variant	0	NR	4e-19	18.3979		0.085	[0.066-0.104] unit increase	Illumina [6720657] (imputed)	N
43	rs99780	11	61569830	rs174546	2022-02-17	34503513	Harshfield EL	2021-09-10	BMC Med	www.ncbi.nlm.nih.gov/pubmed/34503513	Genome-wide analysis of blood lipid metabolites in over 5000 South Asians reveals biological insights at cardiometabolic disease loci.	Phosphatidylcholine(35:3)_[M+H]1+/Phosphatidylethanolamine(38:3)_[M+H]1+/Phosphatidate(40:4)_[M+NH4]1+ levels	5,662 Pakistani ancestry individuals	NA	11q12.2		FADS1, FADS2			ENSG00000149485, ENSG00000134824	NA	NA	rs174546-C	rs174546	0	174546	3_prime_UTR_variant	0	NR	3e-19	18.5229		0.074	[0.058-0.09] unit decrease	Illumina [6720657] (imputed)	N
43	rs99780	11	61569830	rs174546	2022-02-17	34503513	Harshfield EL	2021-09-10	BMC Med	www.ncbi.nlm.nih.gov/pubmed/34503513	Genome-wide analysis of blood lipid metabolites in over 5000 South Asians reveals biological insights at cardiometabolic disease loci.	Phosphatidylethanolamine_38:4_[M-H]1- levels	13,814 British ancestry individuals	NA	11q12.2		FADS1, FADS2			ENSG00000149485, ENSG00000134824	NA	NA	rs174546-T	rs174546	0	174546	3_prime_UTR_variant	0	NR	2e-148	147.699		0.224436	[0.21-0.24] unit decrease	Affymetrix [87696910] (imputed)	N
43	rs99780	11	61569830	rs174546	2022-02-17	34503513	Harshfield EL	2021-09-10	BMC Med	www.ncbi.nlm.nih.gov/pubmed/34503513	Genome-wide analysis of blood lipid metabolites in over 5000 South Asians reveals biological insights at cardiometabolic disease loci.	Phosphatidylethanolamine-O_36:3_[M-H]1-/Phosphatidylethanolamine-P_36:2_[M-H]1- levels	13,814 British ancestry individuals	NA	11q12.2		FADS1, FADS2			ENSG00000149485, ENSG00000134824	NA	NA	rs174546-T	rs174546	0	174546	3_prime_UTR_variant	0	NR	1e-17	17		0.0921369	[0.071-0.113] unit increase	Affymetrix [87696910] (imputed)	N
43	rs99780	11	61569830	rs174546	2022-02-17	34503513	Harshfield EL	2021-09-10	BMC Med	www.ncbi.nlm.nih.gov/pubmed/34503513	Genome-wide analysis of blood lipid metabolites in over 5000 South Asians reveals biological insights at cardiometabolic disease loci.	Phosphatidylethanolamine-O_36:5_[M-H]1-/Phosphatidylethanolamine-P_36:4_[M-H]1- levels	13,814 British ancestry individuals	NA	11q12.2		FADS1, FADS2			ENSG00000149485, ENSG00000134824	NA	NA	rs174546-T	rs174546	0	174546	3_prime_UTR_variant	0	NR	5e-33	32.301		0.144319	[0.12-0.17] unit decrease	Affymetrix [87696910] (imputed)	N
43	rs99780	11	61569830	rs174546	2022-02-17	34503513	Harshfield EL	2021-09-10	BMC Med	www.ncbi.nlm.nih.gov/pubmed/34503513	Genome-wide analysis of blood lipid metabolites in over 5000 South Asians reveals biological insights at cardiometabolic disease loci.	Phosphatidylethanolamine-O_38:3_[M-H]1-/Phosphatidylethanolamine-P_38:2_[M-H]1- levels	13,814 British ancestry individuals	NA	11q12.2		FADS1, FADS2			ENSG00000149485, ENSG00000134824	NA	NA	rs174546-T	rs174546	0	174546	3_prime_UTR_variant	0	NR	5e-29	28.301		0.0999503	[0.082-0.117] unit increase	Affymetrix [87696910] (imputed)	N
43	rs99780	11	61569830	rs174546	2022-02-17	34503513	Harshfield EL	2021-09-10	BMC Med	www.ncbi.nlm.nih.gov/pubmed/34503513	Genome-wide analysis of blood lipid metabolites in over 5000 South Asians reveals biological insights at cardiometabolic disease loci.	Phosphatidylethanolamine-O_36:4_[M-H]1-/Phosphatidylethanolamine-P_36:3_[M-H]1- levels	13,814 British ancestry individuals	NA	11q12.2		FADS1, FADS2			ENSG00000149485, ENSG00000134824	NA	NA	rs174546-T	rs174546	0	174546	3_prime_UTR_variant	0	NR	4e-19	18.3979		0.10403	[0.081-0.127] unit increase	Affymetrix [87696910] (imputed)	N
43	rs99780	11	61569830	rs174546	2022-02-17	34503513	Harshfield EL	2021-09-10	BMC Med	www.ncbi.nlm.nih.gov/pubmed/34503513	Genome-wide analysis of blood lipid metabolites in over 5000 South Asians reveals biological insights at cardiometabolic disease loci.	Phosphatidylethanolamine_40:6_[M-H]1- levels	13,814 British ancestry individuals	NA	11q12.2		FADS1, FADS2			ENSG00000149485, ENSG00000134824	NA	NA	rs174546-T	rs174546	0	174546	3_prime_UTR_variant	0	NR	4e-13	12.3979		0.0704865	[0.051-0.09] unit decrease	Affymetrix [87696910] (imputed)	N
43	rs99780	11	61569830	rs174546	2022-02-17	34503513	Harshfield EL	2021-09-10	BMC Med	www.ncbi.nlm.nih.gov/pubmed/34503513	Genome-wide analysis of blood lipid metabolites in over 5000 South Asians reveals biological insights at cardiometabolic disease loci.	Phosphatidylethanolamine-O_34:3_[M-H]1-/Phosphatidylethanolamine-P_34:2_[M-H]1- levels	13,814 British ancestry individuals	NA	11q12.2		FADS1, FADS2			ENSG00000149485, ENSG00000134824	NA	NA	rs174546-T	rs174546	0	174546	3_prime_UTR_variant	0	NR	2e-32	31.699		0.139659	[0.12-0.16] unit increase	Affymetrix [87696910] (imputed)	N
43	rs99780	11	61569830	rs174546	2022-02-17	34503513	Harshfield EL	2021-09-10	BMC Med	www.ncbi.nlm.nih.gov/pubmed/34503513	Genome-wide analysis of blood lipid metabolites in over 5000 South Asians reveals biological insights at cardiometabolic disease loci.	Phosphatidylethanolamine_39:4_[M-H]1- levels	13,814 British ancestry individuals	NA	11q12.2		FADS1, FADS2			ENSG00000149485, ENSG00000134824	NA	NA	rs174546-T	rs174546	0	174546	3_prime_UTR_variant	0	NR	1e-80	80		0.187081	[0.17-0.21] unit decrease	Affymetrix [87696910] (imputed)	N
43	rs99780	11	61569830	rs174546	2022-02-17	34503513	Harshfield EL	2021-09-10	BMC Med	www.ncbi.nlm.nih.gov/pubmed/34503513	Genome-wide analysis of blood lipid metabolites in over 5000 South Asians reveals biological insights at cardiometabolic disease loci.	Phosphatidylethanolamine-O(38:4)_[M-H]1-/Phosphatidylcholine-O(35:4)_[M-H]1-/Phosphatidylcholine-P(35:3)_[M-H]1- levels	5,662 Pakistani ancestry individuals	NA	11q12.2		FADS1, FADS2			ENSG00000149485, ENSG00000134824	NA	NA	rs174546-C	rs174546	0	174546	3_prime_UTR_variant	0	NR	3e-19	18.5229		0.0686	[0.054-0.083] unit increase	Illumina [6720657] (imputed)	N
43	rs99780	11	61569830	rs174546	2022-02-17	34503513	Harshfield EL	2021-09-10	BMC Med	www.ncbi.nlm.nih.gov/pubmed/34503513	Genome-wide analysis of blood lipid metabolites in over 5000 South Asians reveals biological insights at cardiometabolic disease loci.	Phosphatidylethanolamine-O(38:6)_[M+H]1+/Phosphatidylcholine-P(35:5)_[M+H]1+ levels	5,662 Pakistani ancestry individuals	NA	11q12.2		FADS1, FADS2			ENSG00000149485, ENSG00000134824	NA	NA	rs174546-C	rs174546	0	174546	3_prime_UTR_variant	0	NR	3e-19	18.5229		0.0417	[0.032-0.051] unit increase	Illumina [6720657] (imputed)	N
43	rs99780	11	61569830	rs174546	2022-02-17	34503513	Harshfield EL	2021-09-10	BMC Med	www.ncbi.nlm.nih.gov/pubmed/34503513	Genome-wide analysis of blood lipid metabolites in over 5000 South Asians reveals biological insights at cardiometabolic disease loci.	Diacylglycerol_38:3_[M+H-H2O]1+ levels	13,814 British ancestry individuals	NA	11q12.2		FADS1, FADS2			ENSG00000149485, ENSG00000134824	NA	NA	rs174546-T	rs174546	0	174546	3_prime_UTR_variant	0	NR	9e-99	98.0458		0.174701	[0.16-0.19] unit increase	Affymetrix [87696910] (imputed)	N
43	rs99780	11	61569830	rs174546	2022-02-17	34503513	Harshfield EL	2021-09-10	BMC Med	www.ncbi.nlm.nih.gov/pubmed/34503513	Genome-wide analysis of blood lipid metabolites in over 5000 South Asians reveals biological insights at cardiometabolic disease loci.	Diacylglycerol_36:3_[M+H-H2O]1+ levels	13,814 British ancestry individuals	NA	11q12.2		FADS1, FADS2			ENSG00000149485, ENSG00000134824	NA	NA	rs174546-T	rs174546	0	174546	3_prime_UTR_variant	0	NR	3e-11	10.5229		0.0738178	[0.052-0.096] unit increase	Affymetrix [87696910] (imputed)	N
43	rs99780	11	61569830	rs174546	2022-02-17	34503513	Harshfield EL	2021-09-10	BMC Med	www.ncbi.nlm.nih.gov/pubmed/34503513	Genome-wide analysis of blood lipid metabolites in over 5000 South Asians reveals biological insights at cardiometabolic disease loci.	Phosphatidylethanolamine_38:3_[M-H]1- levels	13,814 British ancestry individuals	NA	11q12.2		FADS1, FADS2			ENSG00000149485, ENSG00000134824	NA	NA	rs174546-T	rs174546	0	174546	3_prime_UTR_variant	0	NR	6e-82	81.2218		0.150992	[0.14-0.17] unit increase	Affymetrix [87696910] (imputed)	N
43	rs99780	11	61569830	rs174546	2022-02-17	34503513	Harshfield EL	2021-09-10	BMC Med	www.ncbi.nlm.nih.gov/pubmed/34503513	Genome-wide analysis of blood lipid metabolites in over 5000 South Asians reveals biological insights at cardiometabolic disease loci.	Phosphatidylethanolamine_38:5_[M-H]1- levels	13,814 British ancestry individuals	NA	11q12.2		FADS1, FADS2			ENSG00000149485, ENSG00000134824	NA	NA	rs174546-T	rs174546	0	174546	3_prime_UTR_variant	0	NR	4e-63	62.3979		0.174843	[0.15-0.2] unit decrease	Affymetrix [87696910] (imputed)	N
43	rs99780	11	61569830	rs174546	2022-02-17	34503513	Harshfield EL	2021-09-10	BMC Med	www.ncbi.nlm.nih.gov/pubmed/34503513	Genome-wide analysis of blood lipid metabolites in over 5000 South Asians reveals biological insights at cardiometabolic disease loci.	Phosphatidylethanolamine-O_38:6_[M-H]1-/Phosphatidylethanolamine-P_38:5_[M-H]1- levels	13,814 British ancestry individuals	NA	11q12.2		FADS1, FADS2			ENSG00000149485, ENSG00000134824	NA	NA	rs174546-T	rs174546	0	174546	3_prime_UTR_variant	0	NR	5e-23	22.301		0.114666	[0.092-0.137] unit decrease	Affymetrix [87696910] (imputed)	N
43	rs99780	11	61569830	rs174546	2022-02-17	34503513	Harshfield EL	2021-09-10	BMC Med	www.ncbi.nlm.nih.gov/pubmed/34503513	Genome-wide analysis of blood lipid metabolites in over 5000 South Asians reveals biological insights at cardiometabolic disease loci.	Phosphatidylethanolamine-O_40:5_[M-H]1-/Phosphatidylethanolamine-P_40:4_[M-H]1- levels	13,814 British ancestry individuals	NA	11q12.2		FADS1, FADS2			ENSG00000149485, ENSG00000134824	NA	NA	rs174546-T	rs174546	0	174546	3_prime_UTR_variant	0	NR	4e-72	71.3979		0.163009	[0.15-0.18] unit decrease	Affymetrix [87696910] (imputed)	N
43	rs99780	11	61569830	rs174546	2022-02-17	34503513	Harshfield EL	2021-09-10	BMC Med	www.ncbi.nlm.nih.gov/pubmed/34503513	Genome-wide analysis of blood lipid metabolites in over 5000 South Asians reveals biological insights at cardiometabolic disease loci.	Phosphatidylethanolamine-O_38:5_[M-H]1-/Phosphatidylethanolamine-P_38:4_[M-H]1- levels	13,814 British ancestry individuals	NA	11q12.2		FADS1, FADS2			ENSG00000149485, ENSG00000134824	NA	NA	rs174546-T	rs174546	0	174546	3_prime_UTR_variant	0	NR	7e-48	47.1549		0.167158	[0.14-0.19] unit decrease	Affymetrix [87696910] (imputed)	N
43	rs99780	11	61569830	rs174546	2022-02-17	34503513	Harshfield EL	2021-09-10	BMC Med	www.ncbi.nlm.nih.gov/pubmed/34503513	Genome-wide analysis of blood lipid metabolites in over 5000 South Asians reveals biological insights at cardiometabolic disease loci.	Phosphatidylethanolamine-O_40:6_[M-H]1-/Phosphatidylethanolamine-P_40:5_[M-H]1- levels	13,814 British ancestry individuals	NA	11q12.2		FADS1, FADS2			ENSG00000149485, ENSG00000134824	NA	NA	rs174546-T	rs174546	0	174546	3_prime_UTR_variant	0	NR	1e-22	22		0.0989972	[0.079-0.119] unit decrease	Affymetrix [87696910] (imputed)	N
43	rs99780	11	61569830	rs174546	2022-02-17	34503513	Harshfield EL	2021-09-10	BMC Med	www.ncbi.nlm.nih.gov/pubmed/34503513	Genome-wide analysis of blood lipid metabolites in over 5000 South Asians reveals biological insights at cardiometabolic disease loci.	Diacylglycerol_36:2_[M+H-H2O]1+ levels	13,814 British ancestry individuals	NA	11q12.2		FADS1, FADS2			ENSG00000149485, ENSG00000134824	NA	NA	rs174546-T	rs174546	0	174546	3_prime_UTR_variant	0	NR	2e-12	11.699		0.0772979	[0.056-0.099] unit increase	Affymetrix [87696910] (imputed)	N
43	rs99780	11	61569830	rs174546	2022-02-17	34503513	Harshfield EL	2021-09-10	BMC Med	www.ncbi.nlm.nih.gov/pubmed/34503513	Genome-wide analysis of blood lipid metabolites in over 5000 South Asians reveals biological insights at cardiometabolic disease loci.	Diacylglycerol_38:4_[M+H-H2O]1+ levels	13,814 British ancestry individuals	NA	11q12.2		FADS1, FADS2			ENSG00000149485, ENSG00000134824	NA	NA	rs174546-T	rs174546	0	174546	3_prime_UTR_variant	0	NR	5e-70	69.301		0.134527	[0.12-0.15] unit decrease	Affymetrix [87696910] (imputed)	N
43	rs99780	11	61569830	rs174546	2022-02-17	34503513	Harshfield EL	2021-09-10	BMC Med	www.ncbi.nlm.nih.gov/pubmed/34503513	Genome-wide analysis of blood lipid metabolites in over 5000 South Asians reveals biological insights at cardiometabolic disease loci.	Phosphatidylcholine_37:4_[M+H]1+/Phosphatidylethanolamine_40:4_[M+H]1+/Phosphatidate_42:5_[M+NH4]1+ levels	13,814 British ancestry individuals	NA	11q12.2		FADS1, FADS2			ENSG00000149485, ENSG00000134824	NA	NA	rs174546-T	rs174546	0	174546	3_prime_UTR_variant	0	NR	2e-130	129.699		0.376112	[0.35-0.41] unit decrease	Affymetrix [87696910] (imputed)	N
43	rs99780	11	61569830	rs174546	2022-02-17	34503513	Harshfield EL	2021-09-10	BMC Med	www.ncbi.nlm.nih.gov/pubmed/34503513	Genome-wide analysis of blood lipid metabolites in over 5000 South Asians reveals biological insights at cardiometabolic disease loci.	Phosphatidylcholine_36:5_[M+H]1+/Phosphatidylethanolamine_39:5_[M+H]1+/Phosphatidate_41:6_[M+NH4]1+ levels	13,814 British ancestry individuals	NA	11q12.2		FADS1, FADS2			ENSG00000149485, ENSG00000134824	NA	NA	rs174546-T	rs174546	0	174546	3_prime_UTR_variant	0	NR	2e-17	16.699		0.123235	[0.095-0.152] unit decrease	Affymetrix [87696910] (imputed)	N
43	rs99780	11	61569830	rs174546	2022-02-17	34503513	Harshfield EL	2021-09-10	BMC Med	www.ncbi.nlm.nih.gov/pubmed/34503513	Genome-wide analysis of blood lipid metabolites in over 5000 South Asians reveals biological insights at cardiometabolic disease loci.	Phosphatidylcholine_37:5_[M+H]1+/Phosphatidylethanolamine_40:5_[M+H]1+/Phosphatidate_42:6_[M+NH4]1+ levels	13,814 British ancestry individuals	NA	11q12.2		FADS1, FADS2			ENSG00000149485, ENSG00000134824	NA	NA	rs174546-T	rs174546	0	174546	3_prime_UTR_variant	0	NR	1e-34	34		0.185174	[0.16-0.21] unit decrease	Affymetrix [87696910] (imputed)	N
43	rs99780	11	61569830	rs174546	2022-02-17	34503513	Harshfield EL	2021-09-10	BMC Med	www.ncbi.nlm.nih.gov/pubmed/34503513	Genome-wide analysis of blood lipid metabolites in over 5000 South Asians reveals biological insights at cardiometabolic disease loci.	Phosphatidylcholine_38:2_[M+H]1+/Phosphatidylethanolamine_41:2_[M+H]1+ levels	13,814 British ancestry individuals	NA	11q12.2		FADS1, FADS2			ENSG00000149485, ENSG00000134824	NA	NA	rs174546-T	rs174546	0	174546	3_prime_UTR_variant	0	NR	5e-27	26.301		0.169438	[0.14-0.2] unit increase	Affymetrix [87696910] (imputed)	N
43	rs99780	11	61569830	rs174546	2022-02-17	34503513	Harshfield EL	2021-09-10	BMC Med	www.ncbi.nlm.nih.gov/pubmed/34503513	Genome-wide analysis of blood lipid metabolites in over 5000 South Asians reveals biological insights at cardiometabolic disease loci.	Phosphatidylcholine-O_33:3_[M+H]1+/Phosphatidylcholine-P_33:2_[M+H]1+/Phosphatidylethanolamine-O_36:3_[M+H]1+ levels	13,814 British ancestry individuals	NA	11q12.2		FADS1, FADS2			ENSG00000149485, ENSG00000134824	NA	NA	rs174546-T	rs174546	0	174546	3_prime_UTR_variant	0	NR	3e-12	11.5229		0.0890567	[0.064-0.114] unit increase	Affymetrix [87696910] (imputed)	N
43	rs99780	11	61569830	rs174546	2022-02-17	34503513	Harshfield EL	2021-09-10	BMC Med	www.ncbi.nlm.nih.gov/pubmed/34503513	Genome-wide analysis of blood lipid metabolites in over 5000 South Asians reveals biological insights at cardiometabolic disease loci.	Phosphatidylcholine-O_42:6_[M+OAc]1-/Phosphatidylcholine-P_42:5_[M+OAc]1- levels	13,814 British ancestry individuals	NA	11q12.2		FADS1, FADS2			ENSG00000149485, ENSG00000134824	NA	NA	rs174546-T	rs174546	0	174546	3_prime_UTR_variant	0	NR	6e-31	30.2218		0.125586	[0.1-0.15] unit decrease	Affymetrix [87696910] (imputed)	N
43	rs99780	11	61569830	rs174546	2022-02-17	34503513	Harshfield EL	2021-09-10	BMC Med	www.ncbi.nlm.nih.gov/pubmed/34503513	Genome-wide analysis of blood lipid metabolites in over 5000 South Asians reveals biological insights at cardiometabolic disease loci.	Phosphatidylcholine-O(36:5)_[M+H]1+/Phosphatidylcholine-P(36:4)_[M+H]1+ levels	5,662 Pakistani ancestry individuals	NA	11q12.2		FADS1, FADS2			ENSG00000149485, ENSG00000134824	NA	NA	rs174546-A	rs174546	0	174546	3_prime_UTR_variant	0	NR	2e-19	18.699		0.0633	[0.05-0.077] unit increase	Illumina [6720657] (imputed)	N
43	rs99780	11	61569830	rs174546	2022-02-17	34503513	Harshfield EL	2021-09-10	BMC Med	www.ncbi.nlm.nih.gov/pubmed/34503513	Genome-wide analysis of blood lipid metabolites in over 5000 South Asians reveals biological insights at cardiometabolic disease loci.	Phosphatidylcholine(33:3)_[M+H]1+/Phosphatidylethanolamine(36:3)_[M+H]1+/Phosphatidate(38:4)_[M+NH4]1+ levels	5,662 Pakistani ancestry individuals	NA	11q12.2		FADS1, FADS2			ENSG00000149485, ENSG00000134824	NA	NA	rs174546-G	rs174546	0	174546	3_prime_UTR_variant	0	NR	3e-19	18.5229		0.0542	[0.042-0.066] unit increase	Illumina [6720657] (imputed)	N
43	rs99780	11	61569830	rs174546	2022-02-17	34503513	Harshfield EL	2021-09-10	BMC Med	www.ncbi.nlm.nih.gov/pubmed/34503513	Genome-wide analysis of blood lipid metabolites in over 5000 South Asians reveals biological insights at cardiometabolic disease loci.	Phosphatidylcholine(35:4)_[M+H]1+/Phosphatidylethanolamine(38:4)_[M+H]1+/Phosphatidate(40:5)_[M+NH4]1+ levels	5,662 Pakistani ancestry individuals	NA	11q12.2		FADS1, FADS2			ENSG00000149485, ENSG00000134824	NA	NA	rs174546-G	rs174546	0	174546	3_prime_UTR_variant	0	NR	3e-19	18.5229		0.089	[0.07-0.108] unit decrease	Illumina [6720657] (imputed)	N
43	rs99780	11	61569830	rs174546	2022-02-17	34503513	Harshfield EL	2021-09-10	BMC Med	www.ncbi.nlm.nih.gov/pubmed/34503513	Genome-wide analysis of blood lipid metabolites in over 5000 South Asians reveals biological insights at cardiometabolic disease loci.	Phosphatidylcholine(36:4)_[M+H]1+/Phosphatidylethanolamine(39:4)_[M+H]1+/Phosphatidate(41:5)_[M+NH4]1+ levels	5,662 Pakistani ancestry individuals	NA	11q12.2		FADS1, FADS2			ENSG00000149485, ENSG00000134824	NA	NA	rs174546-G	rs174546	0	174546	3_prime_UTR_variant	0	NR	2e-19	18.699		0.0858	[0.067-0.104] unit decrease	Illumina [6720657] (imputed)	N
43	rs99780	11	61569830	rs174546	2022-02-17	34503513	Harshfield EL	2021-09-10	BMC Med	www.ncbi.nlm.nih.gov/pubmed/34503513	Genome-wide analysis of blood lipid metabolites in over 5000 South Asians reveals biological insights at cardiometabolic disease loci.	Phosphatidylcholine_37:3_[M+OAc]1-/Phosphatidylserine_41:2_[M-H]1- levels	13,814 British ancestry individuals	NA	11q12.2		FADS1, FADS2			ENSG00000149485, ENSG00000134824	NA	NA	rs174546-T	rs174546	0	174546	3_prime_UTR_variant	0	NR	1e-23	23		0.0905546	[0.073-0.108] unit increase	Affymetrix [87696910] (imputed)	N
43	rs99780	11	61569830	rs174546	2022-02-17	34503513	Harshfield EL	2021-09-10	BMC Med	www.ncbi.nlm.nih.gov/pubmed/34503513	Genome-wide analysis of blood lipid metabolites in over 5000 South Asians reveals biological insights at cardiometabolic disease loci.	Phosphatidylcholine(33:2)_[M+H]1+/Phosphatidylethanolamine(36:2)_[M+H]1+/Phosphatidate(38:3)_[M+NH4]1+ levels	5,662 Pakistani ancestry individuals	NA	11q12.2		FADS1, FADS2			ENSG00000149485, ENSG00000134824	NA	NA	rs174546-C	rs174546	0	174546	3_prime_UTR_variant	0	NR	3e-19	18.5229		0.0819	[0.064-0.1] unit increase	Illumina [6720657] (imputed)	N
43	rs99780	11	61569830	rs174546	2022-02-17	34503513	Harshfield EL	2021-09-10	BMC Med	www.ncbi.nlm.nih.gov/pubmed/34503513	Genome-wide analysis of blood lipid metabolites in over 5000 South Asians reveals biological insights at cardiometabolic disease loci.	Phosphatidylcholine(36:5)_[M+OAc]1-/Phosphatidylserine(40:4)_[M-H]1- levels	5,662 Pakistani ancestry individuals	NA	11q12.2		FADS1, FADS2			ENSG00000149485, ENSG00000134824	NA	NA	rs174546-G	rs174546	0	174546	3_prime_UTR_variant	0	NR	3e-19	18.5229		0.1454	[0.11-0.18] unit decrease	Illumina [6720657] (imputed)	N
43	rs99780	11	61569830	rs174546	2022-02-17	34503513	Harshfield EL	2021-09-10	BMC Med	www.ncbi.nlm.nih.gov/pubmed/34503513	Genome-wide analysis of blood lipid metabolites in over 5000 South Asians reveals biological insights at cardiometabolic disease loci.	Phosphatidylcholine(37:4)_[M+H]1+/Phosphatidylethanolamine(40:3)_[M+H]1+ levels	5,662 Pakistani ancestry individuals	NA	11q12.2		FADS1, FADS2			ENSG00000149485, ENSG00000134824	NA	NA	rs174546-T	rs174546	0	174546	3_prime_UTR_variant	0	NR	4e-19	18.3979		0.079	[0.062-0.096] unit decrease	Illumina [6720657] (imputed)	N
43	rs99780	11	61569830	rs174546	2022-02-17	34503513	Harshfield EL	2021-09-10	BMC Med	www.ncbi.nlm.nih.gov/pubmed/34503513	Genome-wide analysis of blood lipid metabolites in over 5000 South Asians reveals biological insights at cardiometabolic disease loci.	Phosphatidylcholine_38:6_[M+H]1+/Phosphatidylethanolamine_41:6_[M+H]1+ levels	13,814 British ancestry individuals	NA	11q12.2		FADS1, FADS2			ENSG00000149485, ENSG00000134824	NA	NA	rs174546-T	rs174546	0	174546	3_prime_UTR_variant	0	NR	3e-17	16.5229		0.131852	[0.1-0.16] unit decrease	Affymetrix [87696910] (imputed)	N
43	rs99780	11	61569830	rs174546	2022-02-17	34503513	Harshfield EL	2021-09-10	BMC Med	www.ncbi.nlm.nih.gov/pubmed/34503513	Genome-wide analysis of blood lipid metabolites in over 5000 South Asians reveals biological insights at cardiometabolic disease loci.	Phosphatidylcholine_39:6_[M+OAc]1- levels	13,814 British ancestry individuals	NA	11q12.2		FADS1, FADS2			ENSG00000149485, ENSG00000134824	NA	NA	rs174546-T	rs174546	0	174546	3_prime_UTR_variant	0	NR	3e-10	9.52288		0.0587599	[0.04-0.077] unit decrease	Affymetrix [87696910] (imputed)	N
43	rs99780	11	61569830	rs174546	2022-02-17	34503513	Harshfield EL	2021-09-10	BMC Med	www.ncbi.nlm.nih.gov/pubmed/34503513	Genome-wide analysis of blood lipid metabolites in over 5000 South Asians reveals biological insights at cardiometabolic disease loci.	Phosphatidylcholine_40:4_[M+H]1+/Phosphatidylethanolamine_43:4_[M+H]1+ levels	13,814 British ancestry individuals	NA	11q12.2		FADS1, FADS2			ENSG00000149485, ENSG00000134824	NA	NA	rs174546-T	rs174546	0	174546	3_prime_UTR_variant	0	NR	1e-51	51		0.224185	[0.2-0.25] unit decrease	Affymetrix [87696910] (imputed)	N
43	rs99780	11	61569830	rs174546	2022-02-17	34503513	Harshfield EL	2021-09-10	BMC Med	www.ncbi.nlm.nih.gov/pubmed/34503513	Genome-wide analysis of blood lipid metabolites in over 5000 South Asians reveals biological insights at cardiometabolic disease loci.	Phosphatidylcholine_40:5_[M+H]1+ levels	13,814 British ancestry individuals	NA	11q12.2		FADS1, FADS2			ENSG00000149485, ENSG00000134824	NA	NA	rs174546-T	rs174546	0	174546	3_prime_UTR_variant	0	NR	2e-69	68.699		0.272744	[0.24-0.3] unit decrease	Affymetrix [87696910] (imputed)	N
43	rs99780	11	61569830	rs174546	2022-02-17	34503513	Harshfield EL	2021-09-10	BMC Med	www.ncbi.nlm.nih.gov/pubmed/34503513	Genome-wide analysis of blood lipid metabolites in over 5000 South Asians reveals biological insights at cardiometabolic disease loci.	Phosphatidylcholine-O_35:4_[M+OAc]1-/Phosphatidylcholine-P_35:3_[M+OAc]1- levels	13,814 British ancestry individuals	NA	11q12.2		FADS1, FADS2			ENSG00000149485, ENSG00000134824	NA	NA	rs174546-T	rs174546	0	174546	3_prime_UTR_variant	0	NR	1e-14	14		0.0722644	[0.054-0.091] unit decrease	Affymetrix [87696910] (imputed)	N
43	rs99780	11	61569830	rs174546	2022-02-17	34503513	Harshfield EL	2021-09-10	BMC Med	www.ncbi.nlm.nih.gov/pubmed/34503513	Genome-wide analysis of blood lipid metabolites in over 5000 South Asians reveals biological insights at cardiometabolic disease loci.	Phosphatidylcholine-O_44:5_[M+H]1+/Phosphatidylcholine-P_44:4_[M+H]1+ levels	13,814 British ancestry individuals	NA	11q12.2		FADS1, FADS2			ENSG00000149485, ENSG00000134824	NA	NA	rs174546-T	rs174546	0	174546	3_prime_UTR_variant	0	NR	1e-31	31		0.180151	[0.15-0.21] unit decrease	Affymetrix [87696910] (imputed)	N
43	rs99780	11	61569830	rs174546	2022-02-17	34503513	Harshfield EL	2021-09-10	BMC Med	www.ncbi.nlm.nih.gov/pubmed/34503513	Genome-wide analysis of blood lipid metabolites in over 5000 South Asians reveals biological insights at cardiometabolic disease loci.	Phosphatidylcholine-O(40:5)_[M+H]1+/Phosphatidylcholine-P(40:4)_[M+H]1+ levels	5,662 Pakistani ancestry individuals	NA	11q12.2		FADS1, FADS2			ENSG00000149485, ENSG00000134824	NA	NA	rs174546-C	rs174546	0	174546	3_prime_UTR_variant	0	NR	3e-19	18.5229		0.0575	[0.045-0.07] unit decrease	Illumina [6720657] (imputed)	N
43	rs99780	11	61569830	rs174546	2022-02-17	34503513	Harshfield EL	2021-09-10	BMC Med	www.ncbi.nlm.nih.gov/pubmed/34503513	Genome-wide analysis of blood lipid metabolites in over 5000 South Asians reveals biological insights at cardiometabolic disease loci.	Phosphatidylcholine-O(40:6)_[M+H]1+/Phosphatidylcholine-P(40:5)_[M+H]1+ levels	5,662 Pakistani ancestry individuals	NA	11q12.2		FADS1, FADS2			ENSG00000149485, ENSG00000134824	NA	NA	rs174546-G	rs174546	0	174546	3_prime_UTR_variant	0	NR	4e-19	18.3979		0.0756	[0.059-0.092] unit increase	Illumina [6720657] (imputed)	N
43	rs99780	11	61569830	rs174546	2022-02-17	34503513	Harshfield EL	2021-09-10	BMC Med	www.ncbi.nlm.nih.gov/pubmed/34503513	Genome-wide analysis of blood lipid metabolites in over 5000 South Asians reveals biological insights at cardiometabolic disease loci.	Phosphatidylcholine(34:2)_[M+H]1+/Phosphatidylethanolamine(37:2)_[M+H]1+/Phosphatidate(39:3)_[M+NH4]1+ levels	5,662 Pakistani ancestry individuals	NA	11q12.2		FADS1, FADS2			ENSG00000149485, ENSG00000134824	NA	NA	rs174546-C	rs174546	0	174546	3_prime_UTR_variant	0	NR	3e-19	18.5229		0.1402	[0.11-0.17] unit decrease	Illumina [6720657] (imputed)	N
43	rs99780	11	61569830	rs174546	2022-02-17	34503513	Harshfield EL	2021-09-10	BMC Med	www.ncbi.nlm.nih.gov/pubmed/34503513	Genome-wide analysis of blood lipid metabolites in over 5000 South Asians reveals biological insights at cardiometabolic disease loci.	Phosphatidylcholine(37:4)_[M+H]1+/Phosphatidylethanolamine(40:4)_[M+H]1+/Phosphatidate(42:5)_[M+NH4]1+ levels	5,662 Pakistani ancestry individuals	NA	11q12.2		FADS1, FADS2			ENSG00000149485, ENSG00000134824	NA	NA	rs174546-C	rs174546	0	174546	3_prime_UTR_variant	0	NR	2e-19	18.699		0.0477	[0.037-0.058] unit increase	Illumina [6720657] (imputed)	N
43	rs99780	11	61569830	rs174546	2022-02-17	34503513	Harshfield EL	2021-09-10	BMC Med	www.ncbi.nlm.nih.gov/pubmed/34503513	Genome-wide analysis of blood lipid metabolites in over 5000 South Asians reveals biological insights at cardiometabolic disease loci.	Phosphatidylcholine(38:3)_[M+OAc]1-/Phosphatidylserine(42:2)_[M-H]1- levels	5,662 Pakistani ancestry individuals	NA	11q12.2		FADS1, FADS2			ENSG00000149485, ENSG00000134824	NA	NA	rs174546-C	rs174546	0	174546	3_prime_UTR_variant	0	NR	3e-19	18.5229		0.0735	[0.057-0.09] unit increase	Illumina [6720657] (imputed)	N
43	rs99780	11	61569830	rs174546	2022-02-17	34503513	Harshfield EL	2021-09-10	BMC Med	www.ncbi.nlm.nih.gov/pubmed/34503513	Genome-wide analysis of blood lipid metabolites in over 5000 South Asians reveals biological insights at cardiometabolic disease loci.	Phosphatidylcholine(38:4)_[M+H]1+/Phosphatidylethanolamine(41:4)_[M+H]1+ levels	5,662 Pakistani ancestry individuals	NA	11q12.2		FADS1, FADS2			ENSG00000149485, ENSG00000134824	NA	NA	rs174546-C	rs174546	0	174546	3_prime_UTR_variant	0	NR	2e-19	18.699		0.0749	[0.059-0.091] unit decrease	Illumina [6720657] (imputed)	N
43	rs99780	11	61569830	rs174546	2022-02-17	34503513	Harshfield EL	2021-09-10	BMC Med	www.ncbi.nlm.nih.gov/pubmed/34503513	Genome-wide analysis of blood lipid metabolites in over 5000 South Asians reveals biological insights at cardiometabolic disease loci.	Phosphatidylcholine(38:4)_[M+OAc]1-/Phosphatidylserine(42:3)_[M-H]1- levels	5,662 Pakistani ancestry individuals	NA	11q12.2		FADS1, FADS2			ENSG00000149485, ENSG00000134824	NA	NA	rs174546-A	rs174546	0	174546	3_prime_UTR_variant	0	NR	2e-19	18.699		0.0749	[0.059-0.091] unit decrease	Illumina [6720657] (imputed)	N
43	rs99780	11	61569830	rs174546	2022-02-17	34503513	Harshfield EL	2021-09-10	BMC Med	www.ncbi.nlm.nih.gov/pubmed/34503513	Genome-wide analysis of blood lipid metabolites in over 5000 South Asians reveals biological insights at cardiometabolic disease loci.	Phosphatidylcholine(38:5)_[M+H]1+/Phosphatidylethanolamine(41:5)_[M+H]1+/Phosphatidate(43:6)_[M+NH4]1+ levels	5,662 Pakistani ancestry individuals	NA	11q12.2		FADS1, FADS2			ENSG00000149485, ENSG00000134824	NA	NA	rs174546-A	rs174546	0	174546	3_prime_UTR_variant	0	NR	2e-19	18.699		0.0881	[0.069-0.107] unit increase	Illumina [6720657] (imputed)	N
43	rs99780	11	61569830	rs174546	2022-02-17	34503513	Harshfield EL	2021-09-10	BMC Med	www.ncbi.nlm.nih.gov/pubmed/34503513	Genome-wide analysis of blood lipid metabolites in over 5000 South Asians reveals biological insights at cardiometabolic disease loci.	Phosphatidylcholine(38:6)_[M+H]1+/Phosphatidylethanolamine(41:6)_[M+H]1+ levels	5,662 Pakistani ancestry individuals	NA	11q12.2		FADS1, FADS2			ENSG00000149485, ENSG00000134824	NA	NA	rs174546-A	rs174546	0	174546	3_prime_UTR_variant	0	NR	4e-19	18.3979		0.0394	[0.031-0.048] unit increase	Illumina [6720657] (imputed)	N
43	rs99780	11	61569830	rs174546	2022-02-17	34503513	Harshfield EL	2021-09-10	BMC Med	www.ncbi.nlm.nih.gov/pubmed/34503513	Genome-wide analysis of blood lipid metabolites in over 5000 South Asians reveals biological insights at cardiometabolic disease loci.	Phosphatidylcholine(40:4)_[M+OAc]1-/Phosphatidylserine(44:3)_[M-H]1- levels	5,662 Pakistani ancestry individuals	NA	11q12.2		FADS1, FADS2			ENSG00000149485, ENSG00000134824	NA	NA	rs174546-C	rs174546	0	174546	3_prime_UTR_variant	0	NR	3e-19	18.5229		0.1033	[0.081-0.126] unit decrease	Illumina [6720657] (imputed)	N
43	rs99780	11	61569830	rs174546	2022-02-17	34503513	Harshfield EL	2021-09-10	BMC Med	www.ncbi.nlm.nih.gov/pubmed/34503513	Genome-wide analysis of blood lipid metabolites in over 5000 South Asians reveals biological insights at cardiometabolic disease loci.	Phosphatidylcholine(40:5)_[M+H]1+ levels	5,662 Pakistani ancestry individuals	NA	11q12.2		FADS1, FADS2			ENSG00000149485, ENSG00000134824	NA	NA	rs174546-G	rs174546	0	174546	3_prime_UTR_variant	0	NR	2e-19	18.699		0.0427	[0.033-0.052] unit increase	Illumina [6720657] (imputed)	N
43	rs99780	11	61569830	rs174546	2022-02-17	34503513	Harshfield EL	2021-09-10	BMC Med	www.ncbi.nlm.nih.gov/pubmed/34503513	Genome-wide analysis of blood lipid metabolites in over 5000 South Asians reveals biological insights at cardiometabolic disease loci.	Phosphatidylcholine(40:5)_[M+OAc]1-/Phosphatidylserine(44:4)_[M-H]1- levels	5,662 Pakistani ancestry individuals	NA	11q12.2		FADS1, FADS2			ENSG00000149485, ENSG00000134824	NA	NA	rs174546-C	rs174546	0	174546	3_prime_UTR_variant	0	NR	3e-19	18.5229		0.0779	[0.061-0.095] unit increase	Illumina [6720657] (imputed)	N
43	rs99780	11	61569830	rs174546	2022-02-17	34503513	Harshfield EL	2021-09-10	BMC Med	www.ncbi.nlm.nih.gov/pubmed/34503513	Genome-wide analysis of blood lipid metabolites in over 5000 South Asians reveals biological insights at cardiometabolic disease loci.	Phosphatidylcholine(40:6)_[M+OAc]1-/Phosphatidylserine(44:5)_[M-H]1- levels	5,662 Pakistani ancestry individuals	NA	11q12.2		FADS1, FADS2			ENSG00000149485, ENSG00000134824	NA	NA	rs174546-C	rs174546	0	174546	3_prime_UTR_variant	0	NR	4e-19	18.3979		0.0897	[0.07-0.109] unit decrease	Illumina [6720657] (imputed)	N
43	rs99780	11	61569830	rs174546	2022-02-17	34503513	Harshfield EL	2021-09-10	BMC Med	www.ncbi.nlm.nih.gov/pubmed/34503513	Genome-wide analysis of blood lipid metabolites in over 5000 South Asians reveals biological insights at cardiometabolic disease loci.	Phosphatidylcholine(40:6)_[M+H]1+/Phosphatidylethanolamine(43:6)_[M+H]1+ levels	5,662 Pakistani ancestry individuals	NA	11q12.2		FADS1, FADS2			ENSG00000149485, ENSG00000134824	NA	NA	rs174546-A	rs174546	0	174546	3_prime_UTR_variant	0	NR	3e-19	18.5229		0.0835	[0.065-0.102] unit decrease	Illumina [6720657] (imputed)	N
43	rs99780	11	61569830	rs174546	2022-02-17	34503513	Harshfield EL	2021-09-10	BMC Med	www.ncbi.nlm.nih.gov/pubmed/34503513	Genome-wide analysis of blood lipid metabolites in over 5000 South Asians reveals biological insights at cardiometabolic disease loci.	Phosphatidylinositol(38:4)_[M-H]1- levels	5,662 Pakistani ancestry individuals	NA	11q12.2		FADS1, FADS2			ENSG00000149485, ENSG00000134824	NA	NA	rs174546-T	rs174546	0	174546	3_prime_UTR_variant	0	NR	3e-19	18.5229		0.0977	[0.076-0.119] unit increase	Illumina [6720657] (imputed)	N
43	rs99780	11	61569830	rs174546	2022-02-17	34503513	Harshfield EL	2021-09-10	BMC Med	www.ncbi.nlm.nih.gov/pubmed/34503513	Genome-wide analysis of blood lipid metabolites in over 5000 South Asians reveals biological insights at cardiometabolic disease loci.	Phosphatidylserine(35:2)_[M+OAc]1- levels	5,662 Pakistani ancestry individuals	NA	11q12.2		FADS1, FADS2			ENSG00000149485, ENSG00000134824	NA	NA	rs174546-A	rs174546	0	174546	3_prime_UTR_variant	0	NR	4e-19	18.3979		0.0868	[0.068-0.106] unit increase	Illumina [6720657] (imputed)	N
43	rs99780	11	61569830	rs174546	2022-02-17	34503513	Harshfield EL	2021-09-10	BMC Med	www.ncbi.nlm.nih.gov/pubmed/34503513	Genome-wide analysis of blood lipid metabolites in over 5000 South Asians reveals biological insights at cardiometabolic disease loci.	Phosphatidylserine(42:5)_[M+OAc]1- levels	5,662 Pakistani ancestry individuals	NA	11q12.2		FADS1, FADS2			ENSG00000149485, ENSG00000134824	NA	NA	rs174546-A	rs174546	0	174546	3_prime_UTR_variant	0	NR	4e-19	18.3979		0.1016	[0.079-0.124] unit decrease	Illumina [6720657] (imputed)	N
43	rs99780	11	61569830	rs174546	2022-02-17	34503513	Harshfield EL	2021-09-10	BMC Med	www.ncbi.nlm.nih.gov/pubmed/34503513	Genome-wide analysis of blood lipid metabolites in over 5000 South Asians reveals biological insights at cardiometabolic disease loci.	Phosphatidylinositol(36:3)_[M-H]1- levels	5,662 Pakistani ancestry individuals	NA	11q12.2		FADS1, FADS2			ENSG00000149485, ENSG00000134824	NA	NA	rs174546-A	rs174546	0	174546	3_prime_UTR_variant	0	NR	3e-19	18.5229		0.0962	[0.075-0.117] unit decrease	Illumina [6720657] (imputed)	N
43	rs99780	11	61569830	rs174546	2022-02-17	34503513	Harshfield EL	2021-09-10	BMC Med	www.ncbi.nlm.nih.gov/pubmed/34503513	Genome-wide analysis of blood lipid metabolites in over 5000 South Asians reveals biological insights at cardiometabolic disease loci.	Phosphatidylserine(42:7)_[M+OAc]1- levels	5,662 Pakistani ancestry individuals	NA	11q12.2		FADS1, FADS2			ENSG00000149485, ENSG00000134824	NA	NA	rs174546-T	rs174546	0	174546	3_prime_UTR_variant	0	NR	4e-19	18.3979		0.1459	[0.11-0.18] unit decrease	Illumina [6720657] (imputed)	N
43	rs99780	11	61569830	rs174546	2022-02-17	34503513	Harshfield EL	2021-09-10	BMC Med	www.ncbi.nlm.nih.gov/pubmed/34503513	Genome-wide analysis of blood lipid metabolites in over 5000 South Asians reveals biological insights at cardiometabolic disease loci.	Sphingomyelin_34:2_[M+H]1+ levels	13,814 British ancestry individuals	NA	11q12.2		FADS1, FADS2			ENSG00000149485, ENSG00000134824	NA	NA	rs174546-T	rs174546	0	174546	3_prime_UTR_variant	0	NR	5e-16	15.301		0.0934677	[0.071-0.116] unit decrease	Affymetrix [87696910] (imputed)	N
43	rs99780	11	61569830	rs174546	2022-02-17	34503513	Harshfield EL	2021-09-10	BMC Med	www.ncbi.nlm.nih.gov/pubmed/34503513	Genome-wide analysis of blood lipid metabolites in over 5000 South Asians reveals biological insights at cardiometabolic disease loci.	Sphingomyelin_38:2_[M+H]1+ levels	13,814 British ancestry individuals	NA	11q12.2		FADS1, FADS2			ENSG00000149485, ENSG00000134824	NA	NA	rs174546-T	rs174546	0	174546	3_prime_UTR_variant	0	NR	1e-10	10		0.0736886	[0.051-0.096] unit decrease	Affymetrix [87696910] (imputed)	N
43	rs99780	11	61569830	rs174546	2022-02-17	34503513	Harshfield EL	2021-09-10	BMC Med	www.ncbi.nlm.nih.gov/pubmed/34503513	Genome-wide analysis of blood lipid metabolites in over 5000 South Asians reveals biological insights at cardiometabolic disease loci.	Phosphatidylinositol(36:4)_[M-H]1- levels	5,662 Pakistani ancestry individuals	NA	11q12.2		FADS1, FADS2			ENSG00000149485, ENSG00000134824	NA	NA	rs174546-C	rs174546	0	174546	3_prime_UTR_variant	0	NR	4e-19	18.3979		0.0816	[0.064-0.099] unit increase	Illumina [6720657] (imputed)	N
43	rs99780	11	61569830	rs174546	2022-02-17	34503513	Harshfield EL	2021-09-10	BMC Med	www.ncbi.nlm.nih.gov/pubmed/34503513	Genome-wide analysis of blood lipid metabolites in over 5000 South Asians reveals biological insights at cardiometabolic disease loci.	Phosphatidylserine_40:3_[M+H]1+/Phosphatidylglycerol_40:5_[M+NH4]1+ levels	13,814 British ancestry individuals	NA	11q12.2		FADS1, FADS2			ENSG00000149485, ENSG00000134824	NA	NA	rs174546-T	rs174546	0	174546	3_prime_UTR_variant	0	NR	2e-27	26.699		0.130734	[0.11-0.15] unit increase	Affymetrix [87696910] (imputed)	N
43	rs99780	11	61569830	rs174546	2022-02-17	34503513	Harshfield EL	2021-09-10	BMC Med	www.ncbi.nlm.nih.gov/pubmed/34503513	Genome-wide analysis of blood lipid metabolites in over 5000 South Asians reveals biological insights at cardiometabolic disease loci.	Phosphatidylserine_40:5_[M+H]1+/Phosphatidylglycerol_40:7_[M+NH4]1+ levels	13,814 British ancestry individuals	NA	11q12.2		FADS1, FADS2			ENSG00000149485, ENSG00000134824	NA	NA	rs174546-T	rs174546	0	174546	3_prime_UTR_variant	0	NR	2e-41	40.699		0.176342	[0.15-0.2] unit decrease	Affymetrix [87696910] (imputed)	N
43	rs99780	11	61569830	rs174546	2022-02-17	34503513	Harshfield EL	2021-09-10	BMC Med	www.ncbi.nlm.nih.gov/pubmed/34503513	Genome-wide analysis of blood lipid metabolites in over 5000 South Asians reveals biological insights at cardiometabolic disease loci.	Phosphatidylserine-P_42:1_[M+H]1+/Phosphatidylglycerol-P_42:6_[M+NH4]1+ levels	13,814 British ancestry individuals	NA	11q12.2		FADS1, FADS2			ENSG00000149485, ENSG00000134824	NA	NA	rs174546-T	rs174546	0	174546	3_prime_UTR_variant	0	NR	1e-19	19		0.119898	[0.094-0.146] unit decrease	Affymetrix [87696910] (imputed)	N
43	rs99780	11	61569830	rs174546	2022-02-17	34503513	Harshfield EL	2021-09-10	BMC Med	www.ncbi.nlm.nih.gov/pubmed/34503513	Genome-wide analysis of blood lipid metabolites in over 5000 South Asians reveals biological insights at cardiometabolic disease loci.	Phosphatidylserine(44:6)_[M+OAc]1- levels	5,662 Pakistani ancestry individuals	NA	11q12.2		FADS1, FADS2			ENSG00000149485, ENSG00000134824	NA	NA	rs174546-C	rs174546	0	174546	3_prime_UTR_variant	0	NR	3e-19	18.5229		0.0846	[0.066-0.103] unit decrease	Illumina [6720657] (imputed)	N
43	rs99780	11	61569830	rs174546	2022-02-17	34503513	Harshfield EL	2021-09-10	BMC Med	www.ncbi.nlm.nih.gov/pubmed/34503513	Genome-wide analysis of blood lipid metabolites in over 5000 South Asians reveals biological insights at cardiometabolic disease loci.	Sphingomyelin_36:2_[M+H]1+ levels	13,814 British ancestry individuals	NA	11q12.2		FADS1, FADS2			ENSG00000149485, ENSG00000134824	NA	NA	rs174546-T	rs174546	0	174546	3_prime_UTR_variant	0	NR	6e-17	16.2218		0.0996437	[0.076-0.123] unit decrease	Affymetrix [87696910] (imputed)	N
43	rs99780	11	61569830	rs174546	2022-02-17	34503513	Harshfield EL	2021-09-10	BMC Med	www.ncbi.nlm.nih.gov/pubmed/34503513	Genome-wide analysis of blood lipid metabolites in over 5000 South Asians reveals biological insights at cardiometabolic disease loci.	Phosphatidylinositol_36:2_[M+H]1+ levels	13,814 British ancestry individuals	NA	11q12.2		FADS1, FADS2			ENSG00000149485, ENSG00000134824	NA	NA	rs174546-T	rs174546	0	174546	3_prime_UTR_variant	0	NR	5e-15	14.301		0.105629	[0.079-0.132] unit increase	Affymetrix [87696910] (imputed)	N
43	rs99780	11	61569830	rs174546	2022-02-17	34503513	Harshfield EL	2021-09-10	BMC Med	www.ncbi.nlm.nih.gov/pubmed/34503513	Genome-wide analysis of blood lipid metabolites in over 5000 South Asians reveals biological insights at cardiometabolic disease loci.	Phosphatidylinositol_34:2_[M-H]1- levels	13,814 British ancestry individuals	NA	11q12.2		FADS1, FADS2			ENSG00000149485, ENSG00000134824	NA	NA	rs174546-T	rs174546	0	174546	3_prime_UTR_variant	0	NR	1e-29	29		0.125716	[0.1-0.15] unit increase	Affymetrix [87696910] (imputed)	N
43	rs99780	11	61569830	rs174546	2022-02-17	34503513	Harshfield EL	2021-09-10	BMC Med	www.ncbi.nlm.nih.gov/pubmed/34503513	Genome-wide analysis of blood lipid metabolites in over 5000 South Asians reveals biological insights at cardiometabolic disease loci.	Phosphatidylinositol_35:2_[M-H]1- levels	13,814 British ancestry individuals	NA	11q12.2		FADS1, FADS2			ENSG00000149485, ENSG00000134824	NA	NA	rs174546-T	rs174546	0	174546	3_prime_UTR_variant	0	NR	6e-12	11.2218		0.0729059	[0.052-0.094] unit increase	Affymetrix [87696910] (imputed)	N
43	rs99780	11	61569830	rs174546	2022-02-17	34503513	Harshfield EL	2021-09-10	BMC Med	www.ncbi.nlm.nih.gov/pubmed/34503513	Genome-wide analysis of blood lipid metabolites in over 5000 South Asians reveals biological insights at cardiometabolic disease loci.	Phosphatidylinositol_36:2_[M-H]1- levels	13,814 British ancestry individuals	NA	11q12.2		FADS1, FADS2			ENSG00000149485, ENSG00000134824	NA	NA	rs174546-T	rs174546	0	174546	3_prime_UTR_variant	0	NR	2e-44	43.699		0.147919	[0.13-0.17] unit increase	Affymetrix [87696910] (imputed)	N
43	rs99780	11	61569830	rs174546	2022-02-17	34503513	Harshfield EL	2021-09-10	BMC Med	www.ncbi.nlm.nih.gov/pubmed/34503513	Genome-wide analysis of blood lipid metabolites in over 5000 South Asians reveals biological insights at cardiometabolic disease loci.	Fatty acid(18:4)_[M-H]1- levels	13,814 British ancestry individuals	NA	11q12.2		FADS1, FADS2			ENSG00000149485, ENSG00000134824	NA	NA	rs174546-T	rs174546	0	174546	3_prime_UTR_variant	0	NR	6e-16	15.2218		0.08033	[0.061-0.1] unit decrease	Affymetrix [87696910] (imputed)	N
43	rs99780	11	61569830	rs174546	2022-02-17	34503513	Harshfield EL	2021-09-10	BMC Med	www.ncbi.nlm.nih.gov/pubmed/34503513	Genome-wide analysis of blood lipid metabolites in over 5000 South Asians reveals biological insights at cardiometabolic disease loci.	Fatty acid(20:4)_[M-H]1- levels	13,814 British ancestry individuals	NA	11q12.2		FADS1, FADS2			ENSG00000149485, ENSG00000134824	NA	NA	rs174546-T	rs174546	0	174546	3_prime_UTR_variant	0	NR	5e-121	120.301		0.187764	[0.17-0.2] unit decrease	Affymetrix [87696910] (imputed)	N
43	rs99780	11	61569830	rs174546	2022-02-17	34503513	Harshfield EL	2021-09-10	BMC Med	www.ncbi.nlm.nih.gov/pubmed/34503513	Genome-wide analysis of blood lipid metabolites in over 5000 South Asians reveals biological insights at cardiometabolic disease loci.	Fatty acid(20:3)_[M-H]1- levels	13,814 British ancestry individuals	NA	11q12.2		FADS1, FADS2			ENSG00000149485, ENSG00000134824	NA	NA	rs174546-T	rs174546	0	174546	3_prime_UTR_variant	0	NR	2e-10	9.69897		0.0503661	[0.035-0.066] unit increase	Affymetrix [87696910] (imputed)	N
43	rs99780	11	61569830	rs174546	2022-02-17	34503513	Harshfield EL	2021-09-10	BMC Med	www.ncbi.nlm.nih.gov/pubmed/34503513	Genome-wide analysis of blood lipid metabolites in over 5000 South Asians reveals biological insights at cardiometabolic disease loci.	Phosphatidylglycerol_36:0_[M-H]1- levels	13,814 British ancestry individuals	NA	11q12.2		FADS1, FADS2			ENSG00000149485, ENSG00000134824	NA	NA	rs174546-T	rs174546	0	174546	3_prime_UTR_variant	0	NR	2e-17	16.699		0.0862587	[0.066-0.106] unit decrease	Affymetrix [87696910] (imputed)	N
43	rs99780	11	61569830	rs174546	2022-02-17	34503513	Harshfield EL	2021-09-10	BMC Med	www.ncbi.nlm.nih.gov/pubmed/34503513	Genome-wide analysis of blood lipid metabolites in over 5000 South Asians reveals biological insights at cardiometabolic disease loci.	Phosphatidylinositol_35:0_[M-H]1- levels	13,814 British ancestry individuals	NA	11q12.2		FADS1, FADS2			ENSG00000149485, ENSG00000134824	NA	NA	rs174546-T	rs174546	0	174546	3_prime_UTR_variant	0	NR	3e-10	9.52288		0.0513618	[0.035-0.067] unit decrease	Affymetrix [87696910] (imputed)	N
43	rs99780	11	61569830	rs174546	2022-02-17	34503513	Harshfield EL	2021-09-10	BMC Med	www.ncbi.nlm.nih.gov/pubmed/34503513	Genome-wide analysis of blood lipid metabolites in over 5000 South Asians reveals biological insights at cardiometabolic disease loci.	Phosphatidylinositol_34:0_[M+H]1+ levels	13,814 British ancestry individuals	NA	11q12.2		FADS1, FADS2			ENSG00000149485, ENSG00000134824	NA	NA	rs174546-T	rs174546	0	174546	3_prime_UTR_variant	0	NR	2e-40	39.699		0.178344	[0.15-0.2] unit decrease	Affymetrix [87696910] (imputed)	N
43	rs99780	11	61569830	rs174546	2022-02-17	34503513	Harshfield EL	2021-09-10	BMC Med	www.ncbi.nlm.nih.gov/pubmed/34503513	Genome-wide analysis of blood lipid metabolites in over 5000 South Asians reveals biological insights at cardiometabolic disease loci.	Phosphatidylglycerol(36:0)_[M-H]1- levels	5,662 Pakistani ancestry individuals	NA	11q12.2		FADS1, FADS2			ENSG00000149485, ENSG00000134824	NA	NA	rs174546-G	rs174546	0	174546	3_prime_UTR_variant	0	NR	3e-19	18.5229		0.1157	[0.09-0.141] unit increase	Illumina [6720657] (imputed)	N
43	rs99780	11	61569830	rs174546	2022-02-17	34503513	Harshfield EL	2021-09-10	BMC Med	www.ncbi.nlm.nih.gov/pubmed/34503513	Genome-wide analysis of blood lipid metabolites in over 5000 South Asians reveals biological insights at cardiometabolic disease loci.	Phosphatidylinositol_36:3_[M-H]1- levels	13,814 British ancestry individuals	NA	11q12.2		FADS1, FADS2			ENSG00000149485, ENSG00000134824	NA	NA	rs174546-T	rs174546	0	174546	3_prime_UTR_variant	0	NR	1e-93	93		0.22292	[0.2-0.24] unit increase	Affymetrix [87696910] (imputed)	N
43	rs99780	11	61569830	rs174546	2022-02-17	34503513	Harshfield EL	2021-09-10	BMC Med	www.ncbi.nlm.nih.gov/pubmed/34503513	Genome-wide analysis of blood lipid metabolites in over 5000 South Asians reveals biological insights at cardiometabolic disease loci.	Phosphatidylinositol_36:4_[M-H]1- levels	13,814 British ancestry individuals	NA	11q12.2		FADS1, FADS2			ENSG00000149485, ENSG00000134824	NA	NA	rs174546-T	rs174546	0	174546	3_prime_UTR_variant	0	NR	2e-22	21.699		0.105799	[0.085-0.127] unit decrease	Affymetrix [87696910] (imputed)	N
43	rs99780	11	61569830	rs174546	2022-02-17	34503513	Harshfield EL	2021-09-10	BMC Med	www.ncbi.nlm.nih.gov/pubmed/34503513	Genome-wide analysis of blood lipid metabolites in over 5000 South Asians reveals biological insights at cardiometabolic disease loci.	Fatty acid(20:4)_[M-H]1- levels	5,662 Pakistani ancestry individuals	NA	11q12.2		FADS1, FADS2			ENSG00000149485, ENSG00000134824	NA	NA	rs174546-C	rs174546	0	174546	3_prime_UTR_variant	0	NR	3e-19	18.5229		0.0893	[0.07-0.109] unit decrease	Illumina [6720657] (imputed)	N
43	rs99780	11	61569830	rs174546	2022-02-17	34503513	Harshfield EL	2021-09-10	BMC Med	www.ncbi.nlm.nih.gov/pubmed/34503513	Genome-wide analysis of blood lipid metabolites in over 5000 South Asians reveals biological insights at cardiometabolic disease loci.	Phosphatidylethanolamine(38:5)_[M-H]1- levels	5,662 Pakistani ancestry individuals	NA	11q12.2		FADS1, FADS2			ENSG00000149485, ENSG00000134824	NA	NA	rs174546-C	rs174546	0	174546	3_prime_UTR_variant	0	NR	3e-19	18.5229		0.0734	[0.057-0.089] unit decrease	Illumina [6720657] (imputed)	N
43	rs99780	11	61569830	rs174546	2022-02-17	34503513	Harshfield EL	2021-09-10	BMC Med	www.ncbi.nlm.nih.gov/pubmed/34503513	Genome-wide analysis of blood lipid metabolites in over 5000 South Asians reveals biological insights at cardiometabolic disease loci.	Phosphatidylglycerol_34:0_[M-H]1- levels	13,814 British ancestry individuals	NA	11q12.2		FADS1, FADS2			ENSG00000149485, ENSG00000134824	NA	NA	rs174546-T	rs174546	0	174546	3_prime_UTR_variant	0	NR	4e-22	21.3979		0.111613	[0.089-0.134] unit decrease	Affymetrix [87696910] (imputed)	N
43	rs99780	11	61569830	rs174546	2022-02-17	34503513	Harshfield EL	2021-09-10	BMC Med	www.ncbi.nlm.nih.gov/pubmed/34503513	Genome-wide analysis of blood lipid metabolites in over 5000 South Asians reveals biological insights at cardiometabolic disease loci.	Phosphatidylglycerol_35:3_[M-H]1- levels	13,814 British ancestry individuals	NA	11q12.2		FADS1, FADS2			ENSG00000149485, ENSG00000134824	NA	NA	rs174546-T	rs174546	0	174546	3_prime_UTR_variant	0	NR	9e-30	29.0458		0.0894456	[0.074-0.105] unit increase	Affymetrix [87696910] (imputed)	N
43	rs99780	11	61569830	rs174546	2022-02-17	34503513	Harshfield EL	2021-09-10	BMC Med	www.ncbi.nlm.nih.gov/pubmed/34503513	Genome-wide analysis of blood lipid metabolites in over 5000 South Asians reveals biological insights at cardiometabolic disease loci.	Phosphatidylglycerol(35:3)_[M-H]1- levels	5,662 Pakistani ancestry individuals	NA	11q12.2		FADS1, FADS2			ENSG00000149485, ENSG00000134824	NA	NA	rs174546-C	rs174546	0	174546	3_prime_UTR_variant	0	NR	4e-19	18.3979		0.0695	[0.054-0.085] unit decrease	Illumina [6720657] (imputed)	N
43	rs99780	11	61569830	rs174546	2022-02-17	34503513	Harshfield EL	2021-09-10	BMC Med	www.ncbi.nlm.nih.gov/pubmed/34503513	Genome-wide analysis of blood lipid metabolites in over 5000 South Asians reveals biological insights at cardiometabolic disease loci.	Phosphatidylglycerol(34:0)_[M-H]1- levels	5,662 Pakistani ancestry individuals	NA	11q12.2		FADS1, FADS2			ENSG00000149485, ENSG00000134824	NA	NA	rs174546-C	rs174546	0	174546	3_prime_UTR_variant	0	NR	3e-19	18.5229		0.0933	[0.073-0.114] unit decrease	Illumina [6720657] (imputed)	N
43	rs99780	11	61569830	rs174546	2022-02-17	34503513	Harshfield EL	2021-09-10	BMC Med	www.ncbi.nlm.nih.gov/pubmed/34503513	Genome-wide analysis of blood lipid metabolites in over 5000 South Asians reveals biological insights at cardiometabolic disease loci.	Phosphatidylinositol_38:0_[M-H]1- levels	13,814 British ancestry individuals	NA	11q12.2		FADS1, FADS2			ENSG00000149485, ENSG00000134824	NA	NA	rs174546-T	rs174546	0	174546	3_prime_UTR_variant	0	NR	9e-19	18.0458		0.100628	[0.078-0.123] unit decrease	Affymetrix [87696910] (imputed)	N
43	rs99780	11	61569830	rs174546	2022-02-17	34503513	Harshfield EL	2021-09-10	BMC Med	www.ncbi.nlm.nih.gov/pubmed/34503513	Genome-wide analysis of blood lipid metabolites in over 5000 South Asians reveals biological insights at cardiometabolic disease loci.	Phosphatidylinositol_38:4_[M-H]1- levels	13,814 British ancestry individuals	NA	11q12.2		FADS1, FADS2			ENSG00000149485, ENSG00000134824	NA	NA	rs174546-T	rs174546	0	174546	3_prime_UTR_variant	0	NR	2e-31	30.699		0.115465	[0.096-0.135] unit decrease	Affymetrix [87696910] (imputed)	N
43	rs99780	11	61569830	rs174546	2022-02-17	34503513	Harshfield EL	2021-09-10	BMC Med	www.ncbi.nlm.nih.gov/pubmed/34503513	Genome-wide analysis of blood lipid metabolites in over 5000 South Asians reveals biological insights at cardiometabolic disease loci.	Fatty acid(22:4)_[M-H]1- levels	13,814 British ancestry individuals	NA	11q12.2		FADS1, FADS2			ENSG00000149485, ENSG00000134824	NA	NA	rs174546-T	rs174546	0	174546	3_prime_UTR_variant	0	NR	4e-38	37.3979		0.138599	[0.12-0.16] unit decrease	Affymetrix [87696910] (imputed)	N
43	rs99780	11	61569830	rs174546	2022-02-17	34503513	Harshfield EL	2021-09-10	BMC Med	www.ncbi.nlm.nih.gov/pubmed/34503513	Genome-wide analysis of blood lipid metabolites in over 5000 South Asians reveals biological insights at cardiometabolic disease loci.	Fatty acid(22:5)_[M-H]1- levels	13,814 British ancestry individuals	NA	11q12.2		FADS1, FADS2			ENSG00000149485, ENSG00000134824	NA	NA	rs174546-T	rs174546	0	174546	3_prime_UTR_variant	0	NR	9e-42	41.0458		0.166356	[0.14-0.19] unit decrease	Affymetrix [87696910] (imputed)	N
43	rs99780	11	61569830	rs174546	2022-02-17	34503513	Harshfield EL	2021-09-10	BMC Med	www.ncbi.nlm.nih.gov/pubmed/34503513	Genome-wide analysis of blood lipid metabolites in over 5000 South Asians reveals biological insights at cardiometabolic disease loci.	Fatty acid(22:4)_[M-H]1- levels	5,662 Pakistani ancestry individuals	NA	11q12.2		FADS1, FADS2			ENSG00000149485, ENSG00000134824	NA	NA	rs174546-C	rs174546	0	174546	3_prime_UTR_variant	0	NR	3e-19	18.5229		0.0419	[0.033-0.051] unit increase	Illumina [6720657] (imputed)	N
43	rs99780	11	61569830	rs174546	2022-02-17	34503513	Harshfield EL	2021-09-10	BMC Med	www.ncbi.nlm.nih.gov/pubmed/34503513	Genome-wide analysis of blood lipid metabolites in over 5000 South Asians reveals biological insights at cardiometabolic disease loci.	Fatty acid(22:6)_[M-H]1- levels	13,814 British ancestry individuals	NA	11q12.2		FADS1, FADS2			ENSG00000149485, ENSG00000134824	NA	NA	rs174546-T	rs174546	0	174546	3_prime_UTR_variant	0	NR	3e-12	11.5229		0.0845371	[0.061-0.108] unit decrease	Affymetrix [87696910] (imputed)	N
43	rs99780	11	61569830	rs174546	2022-02-17	34503513	Harshfield EL	2021-09-10	BMC Med	www.ncbi.nlm.nih.gov/pubmed/34503513	Genome-wide analysis of blood lipid metabolites in over 5000 South Asians reveals biological insights at cardiometabolic disease loci.	Fatty acid(22:5)_[M-H]1- levels	5,662 Pakistani ancestry individuals	NA	11q12.2		FADS1, FADS2			ENSG00000149485, ENSG00000134824	NA	NA	rs174546-T	rs174546	0	174546	3_prime_UTR_variant	0	NR	4e-19	18.3979		0.1097	[0.086-0.134] unit decrease	Illumina [6720657] (imputed)	N
43	rs99780	11	61569830	rs174546	2022-02-17	34503513	Harshfield EL	2021-09-10	BMC Med	www.ncbi.nlm.nih.gov/pubmed/34503513	Genome-wide analysis of blood lipid metabolites in over 5000 South Asians reveals biological insights at cardiometabolic disease loci.	Lysophosphatidylcholine_20:4_[M+H]1+ levels	13,814 British ancestry individuals	NA	11q12.2		FADS1, FADS2			ENSG00000149485, ENSG00000134824	NA	NA	rs174546-T	rs174546	0	174546	3_prime_UTR_variant	0	NR	3e-261	260.523		0.41056	[0.39-0.43] unit decrease	Affymetrix [87696910] (imputed)	N
43	rs99780	11	61569830	rs174546	2022-02-17	34503513	Harshfield EL	2021-09-10	BMC Med	www.ncbi.nlm.nih.gov/pubmed/34503513	Genome-wide analysis of blood lipid metabolites in over 5000 South Asians reveals biological insights at cardiometabolic disease loci.	Sphingomyelin(44:9)_[M+H]1- levels	5,662 Pakistani ancestry individuals	NA	11q12.2		FADS1, FADS2			ENSG00000149485, ENSG00000134824	NA	NA	rs174546-G	rs174546	0	174546	3_prime_UTR_variant	0	NR	2e-19	18.699		0.1158	[0.091-0.141] unit decrease	Illumina [6720657] (imputed)	N
43	rs99780	11	61569830	rs174546	2022-02-17	34503513	Harshfield EL	2021-09-10	BMC Med	www.ncbi.nlm.nih.gov/pubmed/34503513	Genome-wide analysis of blood lipid metabolites in over 5000 South Asians reveals biological insights at cardiometabolic disease loci.	Cholesteryl ester_20:3_[M+NH4]1+ levels	13,814 British ancestry individuals	NA	11q12.2		FADS1, FADS2			ENSG00000149485, ENSG00000134824	NA	NA	rs174546-T	rs174546	0	174546	3_prime_UTR_variant	0	NR	1e-33	33		0.126139	[0.11-0.15] unit decrease	Affymetrix [87696910] (imputed)	N
43	rs99780	11	61569830	rs174546	2022-02-17	34503513	Harshfield EL	2021-09-10	BMC Med	www.ncbi.nlm.nih.gov/pubmed/34503513	Genome-wide analysis of blood lipid metabolites in over 5000 South Asians reveals biological insights at cardiometabolic disease loci.	Cholesteryl ester_18:3_[M+NH4]1+ levels	13,814 British ancestry individuals	NA	11q12.2		FADS1, FADS2			ENSG00000149485, ENSG00000134824	NA	NA	rs174546-T	rs174546	0	174546	3_prime_UTR_variant	0	NR	2e-42	41.699		0.146205	[0.13-0.17] unit decrease	Affymetrix [87696910] (imputed)	N
43	rs99780	11	61569830	rs174546	2022-02-17	34503513	Harshfield EL	2021-09-10	BMC Med	www.ncbi.nlm.nih.gov/pubmed/34503513	Genome-wide analysis of blood lipid metabolites in over 5000 South Asians reveals biological insights at cardiometabolic disease loci.	Cholesteryl ester(16:0)_[M+NH4]1+ levels	5,662 Pakistani ancestry individuals	NA	11q12.2		FADS1, FADS2			ENSG00000149485, ENSG00000134824	NA	NA	rs174546-G	rs174546	0	174546	3_prime_UTR_variant	0	NR	4e-19	18.3979		0.0744	[0.058-0.091] unit decrease	Illumina [6720657] (imputed)	N
43	rs99780	11	61569830	rs174546	2022-02-17	34503513	Harshfield EL	2021-09-10	BMC Med	www.ncbi.nlm.nih.gov/pubmed/34503513	Genome-wide analysis of blood lipid metabolites in over 5000 South Asians reveals biological insights at cardiometabolic disease loci.	Cholesteryl ester(20:5)_[M+NH4]1+ levels	5,662 Pakistani ancestry individuals	NA	11q12.2		FADS1, FADS2			ENSG00000149485, ENSG00000134824	NA	NA	rs174546-G	rs174546	0	174546	3_prime_UTR_variant	0	NR	3e-19	18.5229		0.0542	[0.042-0.066] unit increase	Illumina [6720657] (imputed)	N
43	rs99780	11	61569830	rs174546	2022-02-17	34503513	Harshfield EL	2021-09-10	BMC Med	www.ncbi.nlm.nih.gov/pubmed/34503513	Genome-wide analysis of blood lipid metabolites in over 5000 South Asians reveals biological insights at cardiometabolic disease loci.	Phosphatidylcholine(42:4)_[M+OAc]1- levels	5,662 Pakistani ancestry individuals	NA	11q12.2		FADS1, FADS2			ENSG00000149485, ENSG00000134824	NA	NA	rs174546-G	rs174546	0	174546	3_prime_UTR_variant	0	NR	3e-19	18.5229		0.0778	[0.061-0.095] unit increase	Illumina [6720657] (imputed)	N
43	rs99780	11	61569830	rs174546	2022-02-17	34503513	Harshfield EL	2021-09-10	BMC Med	www.ncbi.nlm.nih.gov/pubmed/34503513	Genome-wide analysis of blood lipid metabolites in over 5000 South Asians reveals biological insights at cardiometabolic disease loci.	Phosphatidylethanolamine_36:2_[M-H]1- levels	13,814 British ancestry individuals	NA	11q12.2		FADS1, FADS2			ENSG00000149485, ENSG00000134824	NA	NA	rs174546-T	rs174546	0	174546	3_prime_UTR_variant	0	NR	1e-54	54		0.120068	[0.1-0.14] unit increase	Affymetrix [87696910] (imputed)	N
43	rs99780	11	61569830	rs174546	2022-02-17	34503513	Harshfield EL	2021-09-10	BMC Med	www.ncbi.nlm.nih.gov/pubmed/34503513	Genome-wide analysis of blood lipid metabolites in over 5000 South Asians reveals biological insights at cardiometabolic disease loci.	Phosphatidylethanolamine_35:2_[M-H]1- levels	13,814 British ancestry individuals	NA	11q12.2		FADS1, FADS2			ENSG00000149485, ENSG00000134824	NA	NA	rs174546-T	rs174546	0	174546	3_prime_UTR_variant	0	NR	2e-32	31.699		0.111527	[0.093-0.13] unit increase	Affymetrix [87696910] (imputed)	N
43	rs99780	11	61569830	rs174546	2022-02-17	34503513	Harshfield EL	2021-09-10	BMC Med	www.ncbi.nlm.nih.gov/pubmed/34503513	Genome-wide analysis of blood lipid metabolites in over 5000 South Asians reveals biological insights at cardiometabolic disease loci.	Phosphatidylethanolamine_36:3_[M-H]1- levels	13,814 British ancestry individuals	NA	11q12.2		FADS1, FADS2			ENSG00000149485, ENSG00000134824	NA	NA	rs174546-T	rs174546	0	174546	3_prime_UTR_variant	0	NR	5e-61	60.301		0.177944	[0.16-0.2] unit increase	Affymetrix [87696910] (imputed)	N
43	rs99780	11	61569830	rs174546	2022-02-17	34503513	Harshfield EL	2021-09-10	BMC Med	www.ncbi.nlm.nih.gov/pubmed/34503513	Genome-wide analysis of blood lipid metabolites in over 5000 South Asians reveals biological insights at cardiometabolic disease loci.	Cholesteryl ester_16:0_[M+NH4]1+ levels	13,814 British ancestry individuals	NA	11q12.2		FADS1, FADS2			ENSG00000149485, ENSG00000134824	NA	NA	rs174546-T	rs174546	0	174546	3_prime_UTR_variant	0	NR	5e-25	24.301		0.100288	[0.081-0.119] unit decrease	Affymetrix [87696910] (imputed)	N
43	rs99780	11	61569830	rs174546	2022-02-17	34503513	Harshfield EL	2021-09-10	BMC Med	www.ncbi.nlm.nih.gov/pubmed/34503513	Genome-wide analysis of blood lipid metabolites in over 5000 South Asians reveals biological insights at cardiometabolic disease loci.	Cholesteryl ester_18:2_[M+NH4]1+ levels	13,814 British ancestry individuals	NA	11q12.2		FADS1, FADS2			ENSG00000149485, ENSG00000134824	NA	NA	rs174546-T	rs174546	0	174546	3_prime_UTR_variant	0	NR	4e-14	13.3979		0.0804364	[0.06-0.101] unit increase	Affymetrix [87696910] (imputed)	N
43	rs99780	11	61569830	rs174546	2022-02-17	34503513	Harshfield EL	2021-09-10	BMC Med	www.ncbi.nlm.nih.gov/pubmed/34503513	Genome-wide analysis of blood lipid metabolites in over 5000 South Asians reveals biological insights at cardiometabolic disease loci.	Cholesteryl ester_14:0_[M+NH4]1+ levels	13,814 British ancestry individuals	NA	11q12.2		FADS1, FADS2			ENSG00000149485, ENSG00000134824	NA	NA	rs174546-T	rs174546	0	174546	3_prime_UTR_variant	0	NR	4e-11	10.3979		0.0610936	[0.043-0.079] unit decrease	Affymetrix [87696910] (imputed)	N
43	rs99780	11	61569830	rs174546	2022-02-17	34503513	Harshfield EL	2021-09-10	BMC Med	www.ncbi.nlm.nih.gov/pubmed/34503513	Genome-wide analysis of blood lipid metabolites in over 5000 South Asians reveals biological insights at cardiometabolic disease loci.	Cholesteryl ester(20:4)_[M+NH4]1+ levels	5,662 Pakistani ancestry individuals	NA	11q12.2		FADS1, FADS2			ENSG00000149485, ENSG00000134824	NA	NA	rs174546-A	rs174546	0	174546	3_prime_UTR_variant	0	NR	2e-19	18.699		0.0421	[0.033-0.051] unit increase	Illumina [6720657] (imputed)	N
43	rs99780	11	61569830	rs174546	2022-02-17	34503513	Harshfield EL	2021-09-10	BMC Med	www.ncbi.nlm.nih.gov/pubmed/34503513	Genome-wide analysis of blood lipid metabolites in over 5000 South Asians reveals biological insights at cardiometabolic disease loci.	Phosphatidylethanolamine_34:0_[M-H]1- levels	13,814 British ancestry individuals	NA	11q12.2		FADS1, FADS2			ENSG00000149485, ENSG00000134824	NA	NA	rs174546-T	rs174546	0	174546	3_prime_UTR_variant	0	NR	6e-14	13.2218		0.055455	[0.041-0.07] unit decrease	Affymetrix [87696910] (imputed)	N
43	rs99780	11	61569830	rs174546	2022-02-17	34503513	Harshfield EL	2021-09-10	BMC Med	www.ncbi.nlm.nih.gov/pubmed/34503513	Genome-wide analysis of blood lipid metabolites in over 5000 South Asians reveals biological insights at cardiometabolic disease loci.	Phosphatidylethanolamine_34:2_[M-H]1- levels	13,814 British ancestry individuals	NA	11q12.2		FADS1, FADS2			ENSG00000149485, ENSG00000134824	NA	NA	rs174546-T	rs174546	0	174546	3_prime_UTR_variant	0	NR	7e-71	70.1549		0.213577	[0.19-0.24] unit increase	Affymetrix [87696910] (imputed)	N
43	rs99780	11	61569830	rs174546	2022-02-17	34503513	Harshfield EL	2021-09-10	BMC Med	www.ncbi.nlm.nih.gov/pubmed/34503513	Genome-wide analysis of blood lipid metabolites in over 5000 South Asians reveals biological insights at cardiometabolic disease loci.	Cholesteryl ester_22:6_[M+NH4]1+ levels	13,814 British ancestry individuals	NA	11q12.2		FADS1, FADS2			ENSG00000149485, ENSG00000134824	NA	NA	rs174546-T	rs174546	0	174546	3_prime_UTR_variant	0	NR	1e-31	31		0.143608	[0.12-0.17] unit decrease	Affymetrix [87696910] (imputed)	N
43	rs99780	11	61569830	rs174546	2022-02-17	34503513	Harshfield EL	2021-09-10	BMC Med	www.ncbi.nlm.nih.gov/pubmed/34503513	Genome-wide analysis of blood lipid metabolites in over 5000 South Asians reveals biological insights at cardiometabolic disease loci.	Cholesteryl ester_22:5_[M+NH4]1+ levels	13,814 British ancestry individuals	NA	11q12.2		FADS1, FADS2			ENSG00000149485, ENSG00000134824	NA	NA	rs174546-T	rs174546	0	174546	3_prime_UTR_variant	0	NR	2e-13	12.699		0.0786722	[0.058-0.1] unit decrease	Affymetrix [87696910] (imputed)	N
43	rs99780	11	61569830	rs174546	2022-02-17	34503513	Harshfield EL	2021-09-10	BMC Med	www.ncbi.nlm.nih.gov/pubmed/34503513	Genome-wide analysis of blood lipid metabolites in over 5000 South Asians reveals biological insights at cardiometabolic disease loci.	Cholesteryl ester_20:5_[M+NH4]1+ levels	13,814 British ancestry individuals	NA	11q12.2		FADS1, FADS2			ENSG00000149485, ENSG00000134824	NA	NA	rs174546-T	rs174546	0	174546	3_prime_UTR_variant	0	NR	3e-147	146.523		0.306302	[0.28-0.33] unit decrease	Affymetrix [87696910] (imputed)	N
43	rs99780	11	61569830	rs174546	2022-02-17	34503513	Harshfield EL	2021-09-10	BMC Med	www.ncbi.nlm.nih.gov/pubmed/34503513	Genome-wide analysis of blood lipid metabolites in over 5000 South Asians reveals biological insights at cardiometabolic disease loci.	Cholesteryl ester(18:3)_[M+NH4]1+ levels	5,662 Pakistani ancestry individuals	NA	11q12.2		FADS1, FADS2			ENSG00000149485, ENSG00000134824	NA	NA	rs174546-A	rs174546	0	174546	3_prime_UTR_variant	0	NR	4e-19	18.3979		0.0674	[0.053-0.082] unit increase	Illumina [6720657] (imputed)	N
43	rs99780	11	61569830	rs174546	2022-02-17	34503513	Harshfield EL	2021-09-10	BMC Med	www.ncbi.nlm.nih.gov/pubmed/34503513	Genome-wide analysis of blood lipid metabolites in over 5000 South Asians reveals biological insights at cardiometabolic disease loci.	Phosphatidylcholine(40:8)_[M+H]1+ levels	5,662 Pakistani ancestry individuals	NA	11q12.2		FADS1, FADS2			ENSG00000149485, ENSG00000134824	NA	NA	rs174546-G	rs174546	0	174546	3_prime_UTR_variant	0	NR	3e-19	18.5229		0.0844	[0.066-0.103] unit decrease	Illumina [6720657] (imputed)	N
43	rs99780	11	61569830	rs174546	2022-02-17	34503513	Harshfield EL	2021-09-10	BMC Med	www.ncbi.nlm.nih.gov/pubmed/34503513	Genome-wide analysis of blood lipid metabolites in over 5000 South Asians reveals biological insights at cardiometabolic disease loci.	Phosphatidylethanolamine_37:2_[M-H]1- levels	13,814 British ancestry individuals	NA	11q12.2		FADS1, FADS2			ENSG00000149485, ENSG00000134824	NA	NA	rs174546-T	rs174546	0	174546	3_prime_UTR_variant	0	NR	7e-27	26.1549		0.0945461	[0.077-0.112] unit increase	Affymetrix [87696910] (imputed)	N
43	rs99780	11	61569830	rs174546	2022-02-17	34503513	Harshfield EL	2021-09-10	BMC Med	www.ncbi.nlm.nih.gov/pubmed/34503513	Genome-wide analysis of blood lipid metabolites in over 5000 South Asians reveals biological insights at cardiometabolic disease loci.	Phosphatidylethanolamine_37:3_[M-H]1- levels	13,814 British ancestry individuals	NA	11q12.2		FADS1, FADS2			ENSG00000149485, ENSG00000134824	NA	NA	rs174546-T	rs174546	0	174546	3_prime_UTR_variant	0	NR	5e-20	19.301		0.0899816	[0.071-0.109] unit increase	Affymetrix [87696910] (imputed)	N
43	rs99780	11	61569830	rs174546	2022-02-17	34503513	Harshfield EL	2021-09-10	BMC Med	www.ncbi.nlm.nih.gov/pubmed/34503513	Genome-wide analysis of blood lipid metabolites in over 5000 South Asians reveals biological insights at cardiometabolic disease loci.	Phosphatidylethanolamine_38:2_[M-H]1- levels	13,814 British ancestry individuals	NA	11q12.2		FADS1, FADS2			ENSG00000149485, ENSG00000134824	NA	NA	rs174546-T	rs174546	0	174546	3_prime_UTR_variant	0	NR	5e-22	21.301		0.0735809	[0.059-0.089] unit increase	Affymetrix [87696910] (imputed)	N
43	rs99780	11	61569830	rs174546	2022-02-17	34503513	Harshfield EL	2021-09-10	BMC Med	www.ncbi.nlm.nih.gov/pubmed/34503513	Genome-wide analysis of blood lipid metabolites in over 5000 South Asians reveals biological insights at cardiometabolic disease loci.	Lysophosphatidylcholine(20:4)_[M+H]1+ levels	5,662 Pakistani ancestry individuals	NA	11q12.2		FADS1, FADS2			ENSG00000149485, ENSG00000134824	NA	NA	rs174546-C	rs174546	0	174546	3_prime_UTR_variant	0	NR	3e-19	18.5229		0.0926	[0.072-0.113] unit decrease	Illumina [6720657] (imputed)	N
43	rs99780	11	61569830	rs174546	2022-02-17	34503513	Harshfield EL	2021-09-10	BMC Med	www.ncbi.nlm.nih.gov/pubmed/34503513	Genome-wide analysis of blood lipid metabolites in over 5000 South Asians reveals biological insights at cardiometabolic disease loci.	Lysophosphatidylethanolamine_22:4_[M-H]1- levels	13,814 British ancestry individuals	NA	11q12.2		FADS1, FADS2			ENSG00000149485, ENSG00000134824	NA	NA	rs174546-T	rs174546	0	174546	3_prime_UTR_variant	0	NR	5e-284	283.301		0.352894	[0.33-0.37] unit decrease	Affymetrix [87696910] (imputed)	N
43	rs99780	11	61569830	rs174546	2022-02-17	34503513	Harshfield EL	2021-09-10	BMC Med	www.ncbi.nlm.nih.gov/pubmed/34503513	Genome-wide analysis of blood lipid metabolites in over 5000 South Asians reveals biological insights at cardiometabolic disease loci.	Lysophosphatidylethanolamine-O_18:1_[M-H]1-/Lysophosphatidylethanolamine-P_18:0_[M-H]1- levels	13,814 British ancestry individuals	NA	11q12.2		FADS1, FADS2			ENSG00000149485, ENSG00000134824	NA	NA	rs174546-T	rs174546	0	174546	3_prime_UTR_variant	0	NR	1e-18	18		0.0908632	[0.071-0.111] unit decrease	Affymetrix [87696910] (imputed)	N
43	rs99780	11	61569830	rs174546	2022-02-17	34503513	Harshfield EL	2021-09-10	BMC Med	www.ncbi.nlm.nih.gov/pubmed/34503513	Genome-wide analysis of blood lipid metabolites in over 5000 South Asians reveals biological insights at cardiometabolic disease loci.	Lysophosphatidylethanolamine-P_20:0_[M-H]1- levels	13,814 British ancestry individuals	NA	11q12.2		FADS1, FADS2			ENSG00000149485, ENSG00000134824	NA	NA	rs174546-T	rs174546	0	174546	3_prime_UTR_variant	0	NR	3e-10	9.52288		0.0608044	[0.042-0.08] unit decrease	Affymetrix [87696910] (imputed)	N
43	rs99780	11	61569830	rs174546	2022-02-17	34503513	Harshfield EL	2021-09-10	BMC Med	www.ncbi.nlm.nih.gov/pubmed/34503513	Genome-wide analysis of blood lipid metabolites in over 5000 South Asians reveals biological insights at cardiometabolic disease loci.	Phosphatidate(40:5)_[M+OAc]1-/Phosphatidylglycerol(39:5)_[M-H]1- levels	5,662 Pakistani ancestry individuals	NA	11q12.2		FADS1, FADS2			ENSG00000149485, ENSG00000134824	NA	NA	rs174546-C	rs174546	0	174546	3_prime_UTR_variant	0	NR	5e-19	18.301		0.0524	[0.041-0.064] unit decrease	Illumina [6720657] (imputed)	N
43	rs99780	11	61569830	rs174546	2022-02-17	34503513	Harshfield EL	2021-09-10	BMC Med	www.ncbi.nlm.nih.gov/pubmed/34503513	Genome-wide analysis of blood lipid metabolites in over 5000 South Asians reveals biological insights at cardiometabolic disease loci.	Phosphatidate(41:2)_[M+H]1+ levels	5,662 Pakistani ancestry individuals	NA	11q12.2		FADS1, FADS2			ENSG00000149485, ENSG00000134824	NA	NA	rs174546-C	rs174546	0	174546	3_prime_UTR_variant	0	NR	4e-19	18.3979		0.0899	[0.07-0.11] unit decrease	Illumina [6720657] (imputed)	N
43	rs99780	11	61569830	rs174546	2022-02-17	34503513	Harshfield EL	2021-09-10	BMC Med	www.ncbi.nlm.nih.gov/pubmed/34503513	Genome-wide analysis of blood lipid metabolites in over 5000 South Asians reveals biological insights at cardiometabolic disease loci.	Phosphatidate(39:1)_[M+H]1+ levels	5,662 Pakistani ancestry individuals	NA	11q12.2		FADS1, FADS2			ENSG00000149485, ENSG00000134824	NA	NA	rs174546-T	rs174546	0	174546	3_prime_UTR_variant	0	NR	3e-19	18.5229		0.0633	[0.049-0.077] unit decrease	Illumina [6720657] (imputed)	N
43	rs99780	11	61569830	rs174546	2022-02-17	34503513	Harshfield EL	2021-09-10	BMC Med	www.ncbi.nlm.nih.gov/pubmed/34503513	Genome-wide analysis of blood lipid metabolites in over 5000 South Asians reveals biological insights at cardiometabolic disease loci.	Phosphatidylcholine_34:2_[M+H]1+/Phosphatidylethanolamine_37:2_[M+H]1+/Phosphatidate_39:3_[M+NH4]1+ levels	13,814 British ancestry individuals	NA	11q12.2		FADS1, FADS2			ENSG00000149485, ENSG00000134824	NA	NA	rs174546-T	rs174546	0	174546	3_prime_UTR_variant	0	NR	3e-80	79.5229		0.222379	[0.2-0.25] unit increase	Affymetrix [87696910] (imputed)	N
43	rs99780	11	61569830	rs174546	2022-02-17	34503513	Harshfield EL	2021-09-10	BMC Med	www.ncbi.nlm.nih.gov/pubmed/34503513	Genome-wide analysis of blood lipid metabolites in over 5000 South Asians reveals biological insights at cardiometabolic disease loci.	Phosphatidylcholine_33:2_[M+OAc]1-/Phosphatidylserine_37:1_[M-H]1- levels	13,814 British ancestry individuals	NA	11q12.2		FADS1, FADS2			ENSG00000149485, ENSG00000134824	NA	NA	rs174546-T	rs174546	0	174546	3_prime_UTR_variant	0	NR	1e-10	10		0.0569608	[0.04-0.074] unit increase	Affymetrix [87696910] (imputed)	N
43	rs99780	11	61569830	rs174546	2022-02-17	34503513	Harshfield EL	2021-09-10	BMC Med	www.ncbi.nlm.nih.gov/pubmed/34503513	Genome-wide analysis of blood lipid metabolites in over 5000 South Asians reveals biological insights at cardiometabolic disease loci.	Phosphatidylcholine_35:2_[M+H]1+/Phosphatidylethanolamine_38:2_[M+H]1+/Phosphatidate_40:3_[M+NH4]1+ levels	13,814 British ancestry individuals	NA	11q12.2		FADS1, FADS2			ENSG00000149485, ENSG00000134824	NA	NA	rs174546-T	rs174546	0	174546	3_prime_UTR_variant	0	NR	2e-40	39.699		0.16424	[0.14-0.19] unit increase	Affymetrix [87696910] (imputed)	N
43	rs99780	11	61569830	rs174546	2022-02-17	34503513	Harshfield EL	2021-09-10	BMC Med	www.ncbi.nlm.nih.gov/pubmed/34503513	Genome-wide analysis of blood lipid metabolites in over 5000 South Asians reveals biological insights at cardiometabolic disease loci.	Phosphatidylcholine_34:4_[M+H]1+/Phosphatidylethanolamine_37:4_[M+H]1+/Phosphatidate_39:5_[M+NH4]1+ levels	13,814 British ancestry individuals	NA	11q12.2		FADS1, FADS2			ENSG00000149485, ENSG00000134824	NA	NA	rs174546-T	rs174546	0	174546	3_prime_UTR_variant	0	NR	1e-22	22		0.125925	[0.1-0.15] unit decrease	Affymetrix [87696910] (imputed)	N
43	rs99780	11	61569830	rs174546	2022-02-17	34503513	Harshfield EL	2021-09-10	BMC Med	www.ncbi.nlm.nih.gov/pubmed/34503513	Genome-wide analysis of blood lipid metabolites in over 5000 South Asians reveals biological insights at cardiometabolic disease loci.	Phosphatidylcholine_35:4_[M+H]1+/Phosphatidylethanolamine_38:4_[M+H]1+/Phosphatidate_40:5_[M+NH4]1+ levels	13,814 British ancestry individuals	NA	11q12.2		FADS1, FADS2			ENSG00000149485, ENSG00000134824	NA	NA	rs174546-T	rs174546	0	174546	3_prime_UTR_variant	0	NR	7e-77	76.1549		0.223853	[0.2-0.25] unit decrease	Affymetrix [87696910] (imputed)	N
43	rs99780	11	61569830	rs174546	2022-02-17	34503513	Harshfield EL	2021-09-10	BMC Med	www.ncbi.nlm.nih.gov/pubmed/34503513	Genome-wide analysis of blood lipid metabolites in over 5000 South Asians reveals biological insights at cardiometabolic disease loci.	Phosphatidylcholine_35:5_[M+OAc]1-/Phosphatidylserine_39:4_[M-H]1- levels	13,814 British ancestry individuals	NA	11q12.2		FADS1, FADS2			ENSG00000149485, ENSG00000134824	NA	NA	rs174546-T	rs174546	0	174546	3_prime_UTR_variant	0	NR	1e-24	24		0.100071	[0.081-0.119] unit decrease	Affymetrix [87696910] (imputed)	N
43	rs99780	11	61569830	rs174546	2022-02-17	34503513	Harshfield EL	2021-09-10	BMC Med	www.ncbi.nlm.nih.gov/pubmed/34503513	Genome-wide analysis of blood lipid metabolites in over 5000 South Asians reveals biological insights at cardiometabolic disease loci.	Lysophosphatidylcholine_22:6_[M+H]1+ levels	13,814 British ancestry individuals	NA	11q12.2		FADS1, FADS2			ENSG00000149485, ENSG00000134824	NA	NA	rs174546-T	rs174546	0	174546	3_prime_UTR_variant	0	NR	5e-18	17.301		0.103596	[0.08-0.127] unit decrease	Affymetrix [87696910] (imputed)	N
43	rs99780	11	61569830	rs174546	2022-02-17	34503513	Harshfield EL	2021-09-10	BMC Med	www.ncbi.nlm.nih.gov/pubmed/34503513	Genome-wide analysis of blood lipid metabolites in over 5000 South Asians reveals biological insights at cardiometabolic disease loci.	Lysophosphatidylcholine-2O_18:0_[M+H]1+ levels	13,814 British ancestry individuals	NA	11q12.2		FADS1, FADS2			ENSG00000149485, ENSG00000134824	NA	NA	rs174546-T	rs174546	0	174546	3_prime_UTR_variant	0	NR	2e-10	9.69897		0.0752213	[0.052-0.098] unit decrease	Affymetrix [87696910] (imputed)	N
43	rs99780	11	61569830	rs174546	2022-02-17	34503513	Harshfield EL	2021-09-10	BMC Med	www.ncbi.nlm.nih.gov/pubmed/34503513	Genome-wide analysis of blood lipid metabolites in over 5000 South Asians reveals biological insights at cardiometabolic disease loci.	Lysophosphatidylcholine-O_16:1_[M+H]1+/Lysophosphatidylcholine-P_16:0_[M+H]1+ levels	13,814 British ancestry individuals	NA	11q12.2		FADS1, FADS2			ENSG00000149485, ENSG00000134824	NA	NA	rs174546-T	rs174546	0	174546	3_prime_UTR_variant	0	NR	7e-25	24.1549		0.0923873	[0.075-0.11] unit decrease	Affymetrix [87696910] (imputed)	N
43	rs99780	11	61569830	rs174546	2022-02-17	34503513	Harshfield EL	2021-09-10	BMC Med	www.ncbi.nlm.nih.gov/pubmed/34503513	Genome-wide analysis of blood lipid metabolites in over 5000 South Asians reveals biological insights at cardiometabolic disease loci.	Lysophosphatidylethanolamine_20:4_[M-H]1- levels	13,814 British ancestry individuals	NA	11q12.2		FADS1, FADS2			ENSG00000149485, ENSG00000134824	NA	NA	rs174546-T	rs174546	0	174546	3_prime_UTR_variant	0	NR	3e-69	68.5229		0.206053	[0.18-0.23] unit decrease	Affymetrix [87696910] (imputed)	N
43	rs99780	11	61569830	rs174546	2022-02-17	34503513	Harshfield EL	2021-09-10	BMC Med	www.ncbi.nlm.nih.gov/pubmed/34503513	Genome-wide analysis of blood lipid metabolites in over 5000 South Asians reveals biological insights at cardiometabolic disease loci.	Lysophosphatidylethanolamine_18:2_[M-H]1- levels	13,814 British ancestry individuals	NA	11q12.2		FADS1, FADS2			ENSG00000149485, ENSG00000134824	NA	NA	rs174546-T	rs174546	0	174546	3_prime_UTR_variant	0	NR	1e-44	44		0.168783	[0.15-0.19] unit increase	Affymetrix [87696910] (imputed)	N
43	rs99780	11	61569830	rs174546	2022-02-17	34503513	Harshfield EL	2021-09-10	BMC Med	www.ncbi.nlm.nih.gov/pubmed/34503513	Genome-wide analysis of blood lipid metabolites in over 5000 South Asians reveals biological insights at cardiometabolic disease loci.	Phosphatidate_34:2_[M-H]1- levels	13,814 British ancestry individuals	NA	11q12.2		FADS1, FADS2			ENSG00000149485, ENSG00000134824	NA	NA	rs174546-T	rs174546	0	174546	3_prime_UTR_variant	0	NR	1e-11	11		0.0766408	[0.054-0.099] unit increase	Affymetrix [87696910] (imputed)	N
43	rs99780	11	61569830	rs174546	2022-02-17	34503513	Harshfield EL	2021-09-10	BMC Med	www.ncbi.nlm.nih.gov/pubmed/34503513	Genome-wide analysis of blood lipid metabolites in over 5000 South Asians reveals biological insights at cardiometabolic disease loci.	Phosphatidate(34:2)_[M-H]1- levels	5,662 Pakistani ancestry individuals	NA	11q12.2		FADS1, FADS2			ENSG00000149485, ENSG00000134824	NA	NA	rs174546-G	rs174546	0	174546	3_prime_UTR_variant	0	NR	5e-19	18.301		0.0394	[0.031-0.048] unit increase	Illumina [6720657] (imputed)	N
43	rs99780	11	61569830	rs174546	2022-02-17	34503513	Harshfield EL	2021-09-10	BMC Med	www.ncbi.nlm.nih.gov/pubmed/34503513	Genome-wide analysis of blood lipid metabolites in over 5000 South Asians reveals biological insights at cardiometabolic disease loci.	Phosphatidate(43:4)_[M-H]1- levels	5,662 Pakistani ancestry individuals	NA	11q12.2		FADS1, FADS2			ENSG00000149485, ENSG00000134824	NA	NA	rs174546-C	rs174546	0	174546	3_prime_UTR_variant	0	NR	3e-19	18.5229		0.0779	[0.061-0.095] unit increase	Illumina [6720657] (imputed)	N
43	rs99780	11	61569830	rs174546	2022-02-17	34503513	Harshfield EL	2021-09-10	BMC Med	www.ncbi.nlm.nih.gov/pubmed/34503513	Genome-wide analysis of blood lipid metabolites in over 5000 South Asians reveals biological insights at cardiometabolic disease loci.	Phosphatidate(45:6)_[M-H]1- levels	5,662 Pakistani ancestry individuals	NA	11q12.2		FADS1, FADS2			ENSG00000149485, ENSG00000134824	NA	NA	rs174546-C	rs174546	0	174546	3_prime_UTR_variant	0	NR	4e-19	18.3979		0.0474	[0.037-0.058] unit decrease	Illumina [6720657] (imputed)	N
43	rs99780	11	61569830	rs174546	2022-02-17	34503513	Harshfield EL	2021-09-10	BMC Med	www.ncbi.nlm.nih.gov/pubmed/34503513	Genome-wide analysis of blood lipid metabolites in over 5000 South Asians reveals biological insights at cardiometabolic disease loci.	Phosphatidylcholine_31:2_[M+H]1+/Phosphatidylethanolamine_34:2_[M+H]1+/Phosphatidate_36:3_[M+NH4]1+ levels	13,814 British ancestry individuals	NA	11q12.2		FADS1, FADS2			ENSG00000149485, ENSG00000134824	NA	NA	rs174546-T	rs174546	0	174546	3_prime_UTR_variant	0	NR	6e-76	75.2218		0.233054	[0.21-0.26] unit increase	Affymetrix [87696910] (imputed)	N
43	rs99780	11	61569830	rs174546	2022-02-17	34503513	Harshfield EL	2021-09-10	BMC Med	www.ncbi.nlm.nih.gov/pubmed/34503513	Genome-wide analysis of blood lipid metabolites in over 5000 South Asians reveals biological insights at cardiometabolic disease loci.	Phosphatidylcholine_32:0_[M+OAc]1- levels	13,814 British ancestry individuals	NA	11q12.2		FADS1, FADS2			ENSG00000149485, ENSG00000134824	NA	NA	rs174546-T	rs174546	0	174546	3_prime_UTR_variant	0	NR	1e-24	24		0.107547	[0.087-0.128] unit decrease	Affymetrix [87696910] (imputed)	N
43	rs99780	11	61569830	rs174546	2022-02-17	34503513	Harshfield EL	2021-09-10	BMC Med	www.ncbi.nlm.nih.gov/pubmed/34503513	Genome-wide analysis of blood lipid metabolites in over 5000 South Asians reveals biological insights at cardiometabolic disease loci.	Phosphatidylcholine_32:0_[M+H]1+/Phosphatidylethanolamine_35:0_[M+H]1+/Phosphatidate_37:1_[M+NH4]1+ levels	13,814 British ancestry individuals	NA	11q12.2		FADS1, FADS2			ENSG00000149485, ENSG00000134824	NA	NA	rs174546-T	rs174546	0	174546	3_prime_UTR_variant	0	NR	3e-40	39.5229		0.160491	[0.14-0.18] unit decrease	Affymetrix [87696910] (imputed)	N
43	rs99780	11	61569830	rs174546	2022-02-17	34503513	Harshfield EL	2021-09-10	BMC Med	www.ncbi.nlm.nih.gov/pubmed/34503513	Genome-wide analysis of blood lipid metabolites in over 5000 South Asians reveals biological insights at cardiometabolic disease loci.	Phosphatidylcholine_32:2_[M+H]1+/Phosphatidylethanolamine_35:2_[M+H]1+/Phosphatidate_37:3_[M+NH4]1+ levels	13,814 British ancestry individuals	NA	11q12.2		FADS1, FADS2			ENSG00000149485, ENSG00000134824	NA	NA	rs174546-T	rs174546	0	174546	3_prime_UTR_variant	0	NR	3e-36	35.5229		0.158709	[0.13-0.18] unit increase	Affymetrix [87696910] (imputed)	N
43	rs99780	11	61569830	rs174546	2022-02-17	34503513	Harshfield EL	2021-09-10	BMC Med	www.ncbi.nlm.nih.gov/pubmed/34503513	Genome-wide analysis of blood lipid metabolites in over 5000 South Asians reveals biological insights at cardiometabolic disease loci.	Phosphatidylcholine_34:3_[M+H]1+/Phosphatidylethanolamine_37:3_[M+H]1+/Phosphatidate_39:4_[M+NH4]1+ levels	13,814 British ancestry individuals	NA	11q12.2		FADS1, FADS2			ENSG00000149485, ENSG00000134824	NA	NA	rs174546-T	rs174546	0	174546	3_prime_UTR_variant	0	NR	4e-47	46.3979		0.174799	[0.15-0.2] unit increase	Affymetrix [87696910] (imputed)	N
43	rs99780	11	61569830	rs174546	2022-02-17	34503513	Harshfield EL	2021-09-10	BMC Med	www.ncbi.nlm.nih.gov/pubmed/34503513	Genome-wide analysis of blood lipid metabolites in over 5000 South Asians reveals biological insights at cardiometabolic disease loci.	Phosphatidylcholine_34:2_[M+OAc]1-/Phosphatidylserine_38:1_[M-H]1- levels	13,814 British ancestry individuals	NA	11q12.2		FADS1, FADS2			ENSG00000149485, ENSG00000134824	NA	NA	rs174546-T	rs174546	0	174546	3_prime_UTR_variant	0	NR	4e-68	67.3979		0.173549	[0.15-0.19] unit increase	Affymetrix [87696910] (imputed)	N
43	rs99780	11	61569830	rs174546	2022-02-17	34503513	Harshfield EL	2021-09-10	BMC Med	www.ncbi.nlm.nih.gov/pubmed/34503513	Genome-wide analysis of blood lipid metabolites in over 5000 South Asians reveals biological insights at cardiometabolic disease loci.	Phosphatidylcholine_35:3_[M+H]1+/Phosphatidylethanolamine_38:3_[M+H]1+/Phosphatidate_40:4_[M+NH4]1+ levels	13,814 British ancestry individuals	NA	11q12.2		FADS1, FADS2			ENSG00000149485, ENSG00000134824	NA	NA	rs174546-T	rs174546	0	174546	3_prime_UTR_variant	0	NR	2e-95	94.699		0.217406	[0.2-0.24] unit increase	Affymetrix [87696910] (imputed)	N
43	rs99780	11	61569830	rs174546	2022-02-17	34503513	Harshfield EL	2021-09-10	BMC Med	www.ncbi.nlm.nih.gov/pubmed/34503513	Genome-wide analysis of blood lipid metabolites in over 5000 South Asians reveals biological insights at cardiometabolic disease loci.	Phosphatidylinositol-O_36:0_[M-H]1- levels	13,814 British ancestry individuals	NA	11q12.2		FADS1, FADS2			ENSG00000149485, ENSG00000134824	NA	NA	rs174546-T	rs174546	0	174546	3_prime_UTR_variant	0	NR	4e-30	29.3979		0.122608	[0.1-0.14] unit decrease	Affymetrix [87696910] (imputed)	N
43	rs99780	11	61569830	rs174546	2022-02-17	34503513	Harshfield EL	2021-09-10	BMC Med	www.ncbi.nlm.nih.gov/pubmed/34503513	Genome-wide analysis of blood lipid metabolites in over 5000 South Asians reveals biological insights at cardiometabolic disease loci.	Phosphatidylinositol-O_36:1_[M+H]1+ levels	13,814 British ancestry individuals	NA	11q12.2		FADS1, FADS2			ENSG00000149485, ENSG00000134824	NA	NA	rs174546-T	rs174546	0	174546	3_prime_UTR_variant	0	NR	4e-10	9.39794		0.0948879	[0.065-0.125] unit decrease	Affymetrix [87696910] (imputed)	N
43	rs99780	11	61569830	rs174546	2022-02-17	34503513	Harshfield EL	2021-09-10	BMC Med	www.ncbi.nlm.nih.gov/pubmed/34503513	Genome-wide analysis of blood lipid metabolites in over 5000 South Asians reveals biological insights at cardiometabolic disease loci.	Phosphatidylinositol-O(33:0)_[M-H]1- levels	5,662 Pakistani ancestry individuals	NA	11q12.2		FADS1, FADS2			ENSG00000149485, ENSG00000134824	NA	NA	rs174546-C	rs174546	0	174546	3_prime_UTR_variant	0	NR	4e-19	18.3979		0.0573	[0.045-0.07] unit decrease	Illumina [6720657] (imputed)	N
43	rs99780	11	61569830	rs174546	2022-02-17	34503513	Harshfield EL	2021-09-10	BMC Med	www.ncbi.nlm.nih.gov/pubmed/34503513	Genome-wide analysis of blood lipid metabolites in over 5000 South Asians reveals biological insights at cardiometabolic disease loci.	Phosphatidylinositol-O(36:0)_[M-H]1-/Phosphatidylglycerol(37:0)_[M+OAc]1- levels	5,662 Pakistani ancestry individuals	NA	11q12.2		FADS1, FADS2			ENSG00000149485, ENSG00000134824	NA	NA	rs174546-A	rs174546	0	174546	3_prime_UTR_variant	0	NR	3e-19	18.5229		0.0591	[0.046-0.072] unit increase	Illumina [6720657] (imputed)	N
43	rs99780	11	61569830	rs174546	2022-02-17	34503513	Harshfield EL	2021-09-10	BMC Med	www.ncbi.nlm.nih.gov/pubmed/34503513	Genome-wide analysis of blood lipid metabolites in over 5000 South Asians reveals biological insights at cardiometabolic disease loci.	Phosphatidylinositol(34:2)_[M-H]1- levels	5,662 Pakistani ancestry individuals	NA	11q12.2		FADS1, FADS2			ENSG00000149485, ENSG00000134824	NA	NA	rs174546-T	rs174546	0	174546	3_prime_UTR_variant	0	NR	4e-19	18.3979		0.0524	[0.041-0.064] unit increase	Illumina [6720657] (imputed)	N
43	rs99780	11	61569830	rs174546	2022-02-17	34503513	Harshfield EL	2021-09-10	BMC Med	www.ncbi.nlm.nih.gov/pubmed/34503513	Genome-wide analysis of blood lipid metabolites in over 5000 South Asians reveals biological insights at cardiometabolic disease loci.	Triacylglycerol_52:6_[M+NH4]1+ levels	13,814 British ancestry individuals	NA	11q12.2		FADS1, FADS2			ENSG00000149485, ENSG00000134824	NA	NA	rs174546-T	rs174546	0	174546	3_prime_UTR_variant	0	NR	3e-18	17.5229		0.132042	[0.1-0.16] unit decrease	Affymetrix [87696910] (imputed)	N
43	rs99780	11	61569830	rs174546	2022-02-17	34503513	Harshfield EL	2021-09-10	BMC Med	www.ncbi.nlm.nih.gov/pubmed/34503513	Genome-wide analysis of blood lipid metabolites in over 5000 South Asians reveals biological insights at cardiometabolic disease loci.	Triacylglycerol_56:6_[M+NH4]1+ levels	13,814 British ancestry individuals	NA	11q12.2		FADS1, FADS2			ENSG00000149485, ENSG00000134824	NA	NA	rs174546-T	rs174546	0	174546	3_prime_UTR_variant	0	NR	4e-63	62.3979		0.246599	[0.22-0.28] unit decrease	Affymetrix [87696910] (imputed)	N
43	rs99780	11	61569830	rs174546	2022-02-17	34503513	Harshfield EL	2021-09-10	BMC Med	www.ncbi.nlm.nih.gov/pubmed/34503513	Genome-wide analysis of blood lipid metabolites in over 5000 South Asians reveals biological insights at cardiometabolic disease loci.	Triacylglycerol(56:7)_[M+NH4]1+ levels	5,662 Pakistani ancestry individuals	NA	11q12.2		FADS1, FADS2			ENSG00000149485, ENSG00000134824	NA	NA	rs174546-T	rs174546	0	174546	3_prime_UTR_variant	0	NR	4e-19	18.3979		0.0666	[0.052-0.081] unit increase	Illumina [6720657] (imputed)	N
43	rs99780	11	61569830	rs174546	2022-02-17	34503513	Harshfield EL	2021-09-10	BMC Med	www.ncbi.nlm.nih.gov/pubmed/34503513	Genome-wide analysis of blood lipid metabolites in over 5000 South Asians reveals biological insights at cardiometabolic disease loci.	Triacylglycerol_56:5_[M+NH4]1+ levels	13,814 British ancestry individuals	NA	11q12.2		FADS1, FADS2			ENSG00000149485, ENSG00000134824	NA	NA	rs174546-T	rs174546	0	174546	3_prime_UTR_variant	0	NR	3e-30	29.5229		0.173948	[0.14-0.2] unit decrease	Affymetrix [87696910] (imputed)	N
43	rs99780	11	61569830	rs174546	2022-02-17	34503513	Harshfield EL	2021-09-10	BMC Med	www.ncbi.nlm.nih.gov/pubmed/34503513	Genome-wide analysis of blood lipid metabolites in over 5000 South Asians reveals biological insights at cardiometabolic disease loci.	Triacylglycerol_54:7_[M+NH4]1+ levels	13,814 British ancestry individuals	NA	11q12.2		FADS1, FADS2			ENSG00000149485, ENSG00000134824	NA	NA	rs174546-T	rs174546	0	174546	3_prime_UTR_variant	0	NR	1e-15	15		0.122763	[0.093-0.153] unit decrease	Affymetrix [87696910] (imputed)	N
43	rs99780	11	61569830	rs174546	2022-02-17	34503513	Harshfield EL	2021-09-10	BMC Med	www.ncbi.nlm.nih.gov/pubmed/34503513	Genome-wide analysis of blood lipid metabolites in over 5000 South Asians reveals biological insights at cardiometabolic disease loci.	Triacylglycerol_56:4_[M+NH4]1+ levels	13,814 British ancestry individuals	NA	11q12.2		FADS1, FADS2			ENSG00000149485, ENSG00000134824	NA	NA	rs174546-T	rs174546	0	174546	3_prime_UTR_variant	0	NR	2e-16	15.699		0.126499	[0.096-0.157] unit increase	Affymetrix [87696910] (imputed)	N
43	rs99780	11	61569830	rs174546	2022-02-17	34503513	Harshfield EL	2021-09-10	BMC Med	www.ncbi.nlm.nih.gov/pubmed/34503513	Genome-wide analysis of blood lipid metabolites in over 5000 South Asians reveals biological insights at cardiometabolic disease loci.	Triacylglycerol_56:7_[M+NH4]1+ levels	13,814 British ancestry individuals	NA	11q12.2		FADS1, FADS2			ENSG00000149485, ENSG00000134824	NA	NA	rs174546-T	rs174546	0	174546	3_prime_UTR_variant	0	NR	9e-35	34.0458		0.18674	[0.16-0.22] unit decrease	Affymetrix [87696910] (imputed)	N
43	rs99780	11	61569830	rs174546	2022-02-17	34503513	Harshfield EL	2021-09-10	BMC Med	www.ncbi.nlm.nih.gov/pubmed/34503513	Genome-wide analysis of blood lipid metabolites in over 5000 South Asians reveals biological insights at cardiometabolic disease loci.	Triacylglycerol_58:7_[M+NH4]1+ levels	13,814 British ancestry individuals	NA	11q12.2		FADS1, FADS2			ENSG00000149485, ENSG00000134824	NA	NA	rs174546-T	rs174546	0	174546	3_prime_UTR_variant	0	NR	5e-27	26.301		0.166932	[0.14-0.2] unit decrease	Affymetrix [87696910] (imputed)	N
43	rs99780	11	61569830	rs174546	2022-02-17	34503513	Harshfield EL	2021-09-10	BMC Med	www.ncbi.nlm.nih.gov/pubmed/34503513	Genome-wide analysis of blood lipid metabolites in over 5000 South Asians reveals biological insights at cardiometabolic disease loci.	Triacylglycerol_56:8_[M+NH4]1+ levels	13,814 British ancestry individuals	NA	11q12.2		FADS1, FADS2			ENSG00000149485, ENSG00000134824	NA	NA	rs174546-T	rs174546	0	174546	3_prime_UTR_variant	0	NR	2e-27	26.699		0.16823	[0.14-0.2] unit decrease	Affymetrix [87696910] (imputed)	N
43	rs99780	11	61569830	rs174546	2022-02-17	34503513	Harshfield EL	2021-09-10	BMC Med	www.ncbi.nlm.nih.gov/pubmed/34503513	Genome-wide analysis of blood lipid metabolites in over 5000 South Asians reveals biological insights at cardiometabolic disease loci.	Triacylglycerol_58:10_[M+NH4]1+ levels	13,814 British ancestry individuals	NA	11q12.2		FADS1, FADS2			ENSG00000149485, ENSG00000134824	NA	NA	rs174546-T	rs174546	0	174546	3_prime_UTR_variant	0	NR	8e-61	60.0969		0.252879	[0.22-0.28] unit decrease	Affymetrix [87696910] (imputed)	N
43	rs99780	11	61569830	rs174546	2022-02-17	34503513	Harshfield EL	2021-09-10	BMC Med	www.ncbi.nlm.nih.gov/pubmed/34503513	Genome-wide analysis of blood lipid metabolites in over 5000 South Asians reveals biological insights at cardiometabolic disease loci.	Triacylglycerol_58:8_[M+NH4]1+ levels	13,814 British ancestry individuals	NA	11q12.2		FADS1, FADS2			ENSG00000149485, ENSG00000134824	NA	NA	rs174546-T	rs174546	0	174546	3_prime_UTR_variant	0	NR	1e-17	17		0.135233	[0.1-0.17] unit decrease	Affymetrix [87696910] (imputed)	N
43	rs99780	11	61569830	rs174546	2022-02-17	34503513	Harshfield EL	2021-09-10	BMC Med	www.ncbi.nlm.nih.gov/pubmed/34503513	Genome-wide analysis of blood lipid metabolites in over 5000 South Asians reveals biological insights at cardiometabolic disease loci.	Triacylglycerol_58:9_[M+NH4]1+ levels	13,814 British ancestry individuals	NA	11q12.2		FADS1, FADS2			ENSG00000149485, ENSG00000134824	NA	NA	rs174546-T	rs174546	0	174546	3_prime_UTR_variant	0	NR	5e-36	35.301		0.198153	[0.17-0.23] unit decrease	Affymetrix [87696910] (imputed)	N
43	rs99780	11	61569830	rs174546	2022-02-17	34503513	Harshfield EL	2021-09-10	BMC Med	www.ncbi.nlm.nih.gov/pubmed/34503513	Genome-wide analysis of blood lipid metabolites in over 5000 South Asians reveals biological insights at cardiometabolic disease loci.	Triacylglycerol(54:3)_[M+NH4]1+ levels	5,662 Pakistani ancestry individuals	NA	11q12.2		FADS1, FADS2			ENSG00000149485, ENSG00000134824	NA	NA	rs174546-T	rs174546	0	174546	3_prime_UTR_variant	0	NR	4e-19	18.3979		0.0832	[0.065-0.101] unit decrease	Illumina [6720657] (imputed)	N
43	rs99780	11	61569830	rs174546	2022-02-17	34503513	Harshfield EL	2021-09-10	BMC Med	www.ncbi.nlm.nih.gov/pubmed/34503513	Genome-wide analysis of blood lipid metabolites in over 5000 South Asians reveals biological insights at cardiometabolic disease loci.	Triacylglycerol(56:4)_[M+NH4]1+ levels	5,662 Pakistani ancestry individuals	NA	11q12.2		FADS1, FADS2			ENSG00000149485, ENSG00000134824	NA	NA	rs174546-T	rs174546	0	174546	3_prime_UTR_variant	0	NR	4e-19	18.3979		0.0928	[0.072-0.113] unit decrease	Illumina [6720657] (imputed)	N
43	rs99780	11	61569830	rs174546	2022-02-17	34503513	Harshfield EL	2021-09-10	BMC Med	www.ncbi.nlm.nih.gov/pubmed/34503513	Genome-wide analysis of blood lipid metabolites in over 5000 South Asians reveals biological insights at cardiometabolic disease loci.	Triacylglycerol(56:6)_[M+NH4]1+ levels	5,662 Pakistani ancestry individuals	NA	11q12.2		FADS1, FADS2			ENSG00000149485, ENSG00000134824	NA	NA	rs174546-C	rs174546	0	174546	3_prime_UTR_variant	0	NR	3e-19	18.5229		0.038	[0.03-0.046] unit increase	Illumina [6720657] (imputed)	N
43	rs99780	11	61569830	rs174546	2022-02-17	34503513	Harshfield EL	2021-09-10	BMC Med	www.ncbi.nlm.nih.gov/pubmed/34503513	Genome-wide analysis of blood lipid metabolites in over 5000 South Asians reveals biological insights at cardiometabolic disease loci.	Triacylglycerol(58:9)_[M+NH4]1+ levels	5,662 Pakistani ancestry individuals	NA	11q12.2		FADS1, FADS2			ENSG00000149485, ENSG00000134824	NA	NA	rs174546-A	rs174546	0	174546	3_prime_UTR_variant	0	NR	4e-19	18.3979		0.1282	[0.1-0.16] unit decrease	Illumina [6720657] (imputed)	N
43	rs99780	11	61569830	rs174546	2022-07-18	27073872	Yet I	2016-04-13	PLoS One	www.ncbi.nlm.nih.gov/pubmed/27073872	Genetic Influences on Metabolite Levels: A Comparison across Metabolomic Platforms.	Phosphatidylcholine acyl-alkyl C42:5 levels	79 monozygotic twin pairs, 215 dizygotic twin pairs, 413 individuals	NA	11q12.2		FADS1, FADS2			ENSG00000149485, ENSG00000134824	NA	NA	rs174546-?	rs174546	0	174546	3_prime_UTR_variant	0	NR	2e-08	7.69897		0.0346342	[0.023-0.047] unit decrease	Illumina [NR] (imputed)	N
43	rs99780	11	61569830	rs174546	2022-07-18	27073872	Yet I	2016-04-13	PLoS One	www.ncbi.nlm.nih.gov/pubmed/27073872	Genetic Influences on Metabolite Levels: A Comparison across Metabolomic Platforms.	1-linoleoylglycerophosphoethanolamine levels	79 monozygotic twin pairs, 215 dizygotic twin pairs, 413 individuals	NA	11q12.2		FADS1, FADS2			ENSG00000149485, ENSG00000134824	NA	NA	rs174546-?	rs174546	0	174546	3_prime_UTR_variant	0	NR	1e-08	8		0.312893	[0.21-0.42] unit increase	Illumina [NR] (imputed)	N
43	rs99780	11	61569830	rs174546	2022-07-05	35668104	Cadby G	2022-06-06	Nat Commun	www.ncbi.nlm.nih.gov/pubmed/35668104	Comprehensive genetic analysis of the human lipidome identifies loci associated with lipid homeostasis with links to coronary artery disease.	Phosphatidylethanolamine (18:1_18:1) levels	4,492 European ancestry individuals	1,565 European ancestry individuals	11q12.2		FADS1, FADS2			ENSG00000149485, ENSG00000134824	NA	NA	rs174546-T	rs174546	0	174546	3_prime_UTR_variant	0	NR	5e-32	31.301		0.269	[0.22-0.31] unit increase	Illumina [13869437] (imputed)	N
43	rs99780	11	61569830	rs174546	2022-07-05	35668104	Cadby G	2022-06-06	Nat Commun	www.ncbi.nlm.nih.gov/pubmed/35668104	Comprehensive genetic analysis of the human lipidome identifies loci associated with lipid homeostasis with links to coronary artery disease.	Phosphatidylethanolamine (18:1_18:2) levels	4,492 European ancestry individuals	1,565 European ancestry individuals	11q12.2		FADS1, FADS2			ENSG00000149485, ENSG00000134824	NA	NA	rs174546-T	rs174546	0	174546	3_prime_UTR_variant	0	NR	1e-70	70		0.404	[0.36-0.45] unit increase	Illumina [13869437] (imputed)	N
43	rs99780	11	61569830	rs174546	2021-12-14	34594039	Sakaue S	2021-09-30	Nat Genet	www.ncbi.nlm.nih.gov/pubmed/34594039	A cross-population atlas of genetic associations for 220 human phenotypes.	Platelet count	148,623 East Asian ancestry individuals	NA	11q12.2		FADS1, FADS2			ENSG00000149485, ENSG00000134824	NA	NA	rs174546-T	rs174546	0	174546	3_prime_UTR_variant	0	0.389502	9e-20	19.0458		0.030963	[0.024-0.038] unit increase	Illumina [13478928] (imputed)	N
43	rs99780	11	61570783	rs174547	2020-01-09	23823483	Rhee EP	2013-07-02	Cell Metab	www.ncbi.nlm.nih.gov/pubmed/23823483	A genome-wide association study of the human metabolome in a community-based cohort.	Metabolite levels	2,076 European ancestry individuals	NA	11q12.2	FEN1	FADS1, FADS2			ENSG00000149485, ENSG00000134824	NA	NA	rs174547-?	rs174547	0	174547	intron_variant	0	NR	5e-37	36.301	(CE 20:4)	0.435479	[0.37-0.5] unit decrease	Affymetrix [at least 2500000] (imputed)	N
43	rs99780	11	61570783	rs174547	2014-11-15	24823311	Guan W	2014-05-13	Circ Cardiovasc Genet	www.ncbi.nlm.nih.gov/pubmed/24823311	Genome-wide association study of plasma N6 polyunsaturated fatty acids within the cohorts for heart and aging research in genomic epidemiology consortium.	Plasma omega-6 polyunsaturated fatty acid levels (arachidonic acid)	8,631 European ancestry individuals	NA	11q12.2	FTH1, INCENP, FADS1, FADS2, SCGB2A1, SCGB1D1, SCGB2A2, RAB3IL1, AHNAK, C11orf9, DAGLA, FEN1, FADS3, SYT7, BEST1	FADS1, FADS2			ENSG00000149485, ENSG00000134824	NA	NA	rs174547-C	rs174547	0	174547	intron_variant	0	0.33	3E-971	970.523		1.69	[1.65-1.73] unit decrease	Affymetrix, Illumina [~ 2500000] (imputed)	N
43	rs99780	11	61570783	rs174547	2014-11-15	24823311	Guan W	2014-05-13	Circ Cardiovasc Genet	www.ncbi.nlm.nih.gov/pubmed/24823311	Genome-wide association study of plasma N6 polyunsaturated fatty acids within the cohorts for heart and aging research in genomic epidemiology consortium.	Plasma omega-6 polyunsaturated fatty acid levels (gamma-linolenic acid)	8,631 European ancestry individuals	NA	11q12.2	FTH1, C11orf9, FADS1, DAGLA, FADS2, FEN1, C11orf10, FADS3, RAB3IL1, BEST1	FADS1, FADS2			ENSG00000149485, ENSG00000134824	NA	NA	rs174547-T	rs174547	0	174547	intron_variant	0	0.674	2e-72	71.699		0.02	[0.018-0.022] unit increase	Affymetrix, Illumina [~ 2500000] (imputed)	N
43	rs99780	11	61570783	rs174547	2018-09-12	23093944	Krumsiek J	2012-10-18	PLoS Genet	www.ncbi.nlm.nih.gov/pubmed/23093944	Mining the unknown: a systems approach to metabolite identification combining genetic and metabolic information.	Serum metabolite levels	1,678 European ancestry individuals	NA	11q12.2	C11orf10, C11orf9, FADS1, FADS2, FEN1	FADS1, FADS2			ENSG00000149485, ENSG00000134824	NA	NA	rs174547-?	rs174547	0	174547	intron_variant	0	NR	1e-10	10	(eicosapentaenoateEPA205n3)	0.04007	[NR] unit decrease	Affymetrix [655658]	N
43	rs99780	11	61570783	rs174547	2018-09-12	23093944	Krumsiek J	2012-10-18	PLoS Genet	www.ncbi.nlm.nih.gov/pubmed/23093944	Mining the unknown: a systems approach to metabolite identification combining genetic and metabolic information.	Serum metabolite levels	1,678 European ancestry individuals	NA	11q12.2	C11orf10, C11orf9, FADS1, FADS2, FEN1	FADS1, FADS2			ENSG00000149485, ENSG00000134824	NA	NA	rs174547-?	rs174547	0	174547	intron_variant	0	NR	3e-20	19.5229	(1arachidonoylglycerophosphocholine)	0.05788	[NR] unit decrease	Affymetrix [655658]	N
43	rs99780	11	61570783	rs174547	2018-09-12	23093944	Krumsiek J	2012-10-18	PLoS Genet	www.ncbi.nlm.nih.gov/pubmed/23093944	Mining the unknown: a systems approach to metabolite identification combining genetic and metabolic information.	Serum metabolite levels	1,678 European ancestry individuals	NA	11q12.2	C11orf10, C11orf9, FADS1, FADS2, FEN1	FADS1, FADS2			ENSG00000149485, ENSG00000134824	NA	NA	rs174547-?	rs174547	0	174547	intron_variant	0	NR	2e-14	13.699	(1linoleoylglycerophosphoethanolamine)	0.04499	[NR] unit increase	Affymetrix [655658]	N
43	rs99780	11	61570783	rs174547	2015-07-15	25429064	He M	2014-11-26	Hum Mol Genet	www.ncbi.nlm.nih.gov/pubmed/25429064	Meta-analysis of genome-wide association studies of adult height in East Asians identifies 17 novel loci.	Height	36,227 East Asian ancestry individuals	57,699 East Asian ancestry individuals	11q12.2	FADS1	FADS1, FADS2			ENSG00000149485, ENSG00000134824	NA	NA	rs174547-T	rs174547	0	174547	intron_variant	0	0.62	6e-18	17.2218		0.037	[0.025-0.049] unit increase	Affymetrix, Illumina [2704730] (imputed)	N
43	rs99780	11	61570783	rs174547	2020-01-09	23823483	Rhee EP	2013-07-02	Cell Metab	www.ncbi.nlm.nih.gov/pubmed/23823483	A genome-wide association study of the human metabolome in a community-based cohort.	Metabolite levels	2,076 European ancestry individuals	NA	11q12.2	FEN1	FADS1, FADS2			ENSG00000149485, ENSG00000134824	NA	NA	rs174547-?	rs174547	0	174547	intron_variant	0	NR	2e-06	5.69897	(TAG 52:3)	0.168407	[0.098-0.238] unit increase	Affymetrix [at least 2500000] (imputed)	N
43	rs99780	11	61570783	rs174547	2020-07-24	31991592	Coltell O	2020-01-24	Nutrients	www.ncbi.nlm.nih.gov/pubmed/31991592	Genome-Wide Association Study for Serum Omega-3 and Omega-6 Polyunsaturated Fatty Acids: Exploratory Analysis of the Sex-Specific Effects and Dietary Modulation in Mediterranean Subjects with Metabolic Syndrome.	Serum omega-3 polyunsaturated fatty acid concentration in metabolic syndrome	426 Mediterranean individuals	NA	11q12.2	FADS1	FADS1, FADS2			ENSG00000149485, ENSG00000134824	NA	NA	rs174547-C	rs174547	0	174547	intron_variant	0	0.298	7e-15	14.1549		0.372	[0.28-0.46] unit decrease	Illumina [621723]	N
43	rs99780	11	61570783	rs174547	2020-07-24	31991592	Coltell O	2020-01-24	Nutrients	www.ncbi.nlm.nih.gov/pubmed/31991592	Genome-Wide Association Study for Serum Omega-3 and Omega-6 Polyunsaturated Fatty Acids: Exploratory Analysis of the Sex-Specific Effects and Dietary Modulation in Mediterranean Subjects with Metabolic Syndrome.	Serum omega-6 to omega-3 polyunsaturated fatty acid ratio in metabolic syndrome	426 Mediterranean individuals	NA	11q12.2	FADS1	FADS1, FADS2			ENSG00000149485, ENSG00000134824	NA	NA	rs174547-C	rs174547	0	174547	intron_variant	0	0.298	4e-15	14.3979		0.042	[0.032-0.052] unit increase	Illumina [621723]	N
43	rs99780	11	61570783	rs174547	2020-07-24	31991592	Coltell O	2020-01-24	Nutrients	www.ncbi.nlm.nih.gov/pubmed/31991592	Genome-Wide Association Study for Serum Omega-3 and Omega-6 Polyunsaturated Fatty Acids: Exploratory Analysis of the Sex-Specific Effects and Dietary Modulation in Mediterranean Subjects with Metabolic Syndrome.	Serum docosahexaenoic fatty acid concentration in metabolic syndrome	426 Mediterranean individuals	NA	11q12.2	FADS1	FADS1, FADS2			ENSG00000149485, ENSG00000134824	NA	NA	rs174547-C	rs174547	0	174547	intron_variant	0	0.298	6e-12	11.2218		0.122	[0.089-0.155] unit decrease	Illumina [621723]	N
43	rs99780	11	61570783	rs174547	2019-12-10	31636271	Gallois A	2019-10-21	Nat Commun	www.ncbi.nlm.nih.gov/pubmed/31636271	A comprehensive study of metabolite genetics reveals strong pleiotropy and heterogeneity across time and context.	Serum metabolite levels (CMS)	6,263 Finnish ancestry men	NA	11q12.2	FADS1	FADS1, FADS2			ENSG00000149485, ENSG00000134824	NA	NA	rs174547-?	rs174547	0	174547	intron_variant	0	NR	1e-13	13	(XS_VLDL_L)	0.0509435	NR unit decrease	Illumina [609262]	N
43	rs99780	11	61570783	rs174547	2019-12-10	31636271	Gallois A	2019-10-21	Nat Commun	www.ncbi.nlm.nih.gov/pubmed/31636271	A comprehensive study of metabolite genetics reveals strong pleiotropy and heterogeneity across time and context.	Serum metabolite levels (CMS)	6,263 Finnish ancestry men	NA	11q12.2	FADS1	FADS1, FADS2			ENSG00000149485, ENSG00000134824	NA	NA	rs174547-?	rs174547	0	174547	intron_variant	0	NR	6e-10	9.22185	(M_VLDL_FC)	0.0338877	NR unit increase	Illumina [609262]	N
43	rs99780	11	61570783	rs174547	2019-12-10	31636271	Gallois A	2019-10-21	Nat Commun	www.ncbi.nlm.nih.gov/pubmed/31636271	A comprehensive study of metabolite genetics reveals strong pleiotropy and heterogeneity across time and context.	Change in serum metabolite levels	3,351 Finnish ancestry men	NA	11q12.2	FADS1	FADS1, FADS2			ENSG00000149485, ENSG00000134824	NA	NA	rs174547-?	rs174547	0	174547	intron_variant	0	NR	2e-08	7.69897	(LA_FA)	0.0962244	NR unit increase	Illumina [609262]	N
43	rs99780	11	61570783	rs174547	2019-12-10	31636271	Gallois A	2019-10-21	Nat Commun	www.ncbi.nlm.nih.gov/pubmed/31636271	A comprehensive study of metabolite genetics reveals strong pleiotropy and heterogeneity across time and context.	Change in serum metabolite levels (CMS)	3,351 Finnish ancestry men	NA	11q12.2	FADS1	FADS1, FADS2			ENSG00000149485, ENSG00000134824	NA	NA	rs174547-?	rs174547	0	174547	intron_variant	0	NR	9e-08	7.04576	(LA_FA)	0.0862251	NR unit increase	Illumina [609262]	N
43	rs99780	11	61570783	rs174547	2017-05-15	27790247	He L	2016-11-03	Front Genet	www.ncbi.nlm.nih.gov/pubmed/27790247	Pleiotropic Meta-Analyses of Longitudinal Studies Discover Novel Genetic Variants Associated with Age-Related Diseases.	Age-related diseases, mortality and associated endophenotypes	9,618 European ancestry individuals	19,796 European ancestry individuals	11q12.2	NR	FADS1, FADS2			ENSG00000149485, ENSG00000134824	NA	NA	rs174547-?	rs174547	0	174547	intron_variant	0	NR	7e-25	24.1549		NA		Affymetrix [NR]	N
43	rs99780	11	61570783	rs174547	2017-05-15	27790247	He L	2016-11-03	Front Genet	www.ncbi.nlm.nih.gov/pubmed/27790247	Pleiotropic Meta-Analyses of Longitudinal Studies Discover Novel Genetic Variants Associated with Age-Related Diseases.	Age-related disease endophenotypes	9,618 European ancestry individuals	19,796 European ancestry individuals	11q12.2	NR	FADS1, FADS2			ENSG00000149485, ENSG00000134824	NA	NA	rs174547-?	rs174547	0	174547	intron_variant	0	NR	1e-29	29		NA		Affymetrix [NR]	N
43	rs99780	11	61570783	rs174547	2020-04-21	32107650	Liu L	2020-02-27	Clin Transl Med	www.ncbi.nlm.nih.gov/pubmed/32107650	A trans-ethnic two-stage polygenetic scoring analysis detects genetic correlation between osteoporosis and schizophrenia.	Osteoporosis-related phenotypes (MTAG)	1,627 Han Chinese ancestry individuals with osteoporosis-related bone measurements, 1,475 Han Chinese ancestry schizophrenia cases, 1,022 Han Chinese ancestry schizophrenia controls	NA	11q12.2	intergenic	FADS1, FADS2			ENSG00000149485, ENSG00000134824	NA	NA	rs174547-?	rs174547	0	174547	intron_variant	0	NR	5e-07	6.30103	(spine area MTAG)	0.17	[NR] unit decrease	Affymetrix [NR]	N
43	rs99780	11	61570783	rs174547	2020-06-02	32186652	Chen HY	2020-03-18	JAMA Cardiol	www.ncbi.nlm.nih.gov/pubmed/32186652	Association of FADS1/2 Locus Variants and Polyunsaturated Fatty Acids With Aortic Stenosis.	Aortic valve stenosis	3,469 European ancestry cases, 41,234 European ancestry controls	3,751 European ancestry cases, 236,142 European ancestry controls, 2,175 cases, 25,347 controls	11q12.2	FADS1, FADS2	FADS1, FADS2			ENSG00000149485, ENSG00000134824	NA	NA	rs174547-T	rs174547	0	174547	intron_variant	0	NR	3e-08	7.52288		1.1	[1.06-1.14]	Affymetrix [615643]	N
43	rs99780	11	61570783	rs174547	2018-07-02	29615537	Kulminski AM	2018-03-01	Aging (Albany NY)	www.ncbi.nlm.nih.gov/pubmed/29615537	Strong impact of natural-selection-free heterogeneity in genetics of age-related phenotypes.	High density lipoprotein cholesterol levels	up to 33,431 European ancestry individuals	NA	11q12.2	FADS1	FADS1, FADS2			ENSG00000149485, ENSG00000134824	NA	NA	rs174547-C	rs174547	0	174547	intron_variant	0	0.3261	7e-15	14.1549		1.85198	[1.39-2.32] unit decrease	Affymetrix, Illumina [~ 2500000] (imputed)	N
43	rs99780	11	61570783	rs174547	2018-07-02	29615537	Kulminski AM	2018-03-01	Aging (Albany NY)	www.ncbi.nlm.nih.gov/pubmed/29615537	Strong impact of natural-selection-free heterogeneity in genetics of age-related phenotypes.	Total cholesterol levels	up to 33,431 European ancestry individuals	NA	11q12.2	FADS1	FADS1, FADS2			ENSG00000149485, ENSG00000134824	NA	NA	rs174547-C	rs174547	0	174547	intron_variant	0	0.3261	4e-09	8.39794		0.900766	[0.6-1.2] unit decrease	Affymetrix, Illumina [~ 2500000] (imputed)	N
43	rs99780	11	61570783	rs174547	2015-08-09	25646338	Mozaffarian D	2014-12-10	Am J Clin Nutr	www.ncbi.nlm.nih.gov/pubmed/25646338	Genetic loci associated with circulating phospholipid trans fatty acids: a meta-analysis of genome-wide association studies from the CHARGE Consortium.	Trans fatty acid levels	8,013 European ancestry individuals	1,082 African American individuals, 669 Chinese ancestry individuals, 657 Hispanic individuals	11q12.2	NR	FADS1, FADS2			ENSG00000149485, ENSG00000134824	NA	NA	rs174547-T	rs174547	0	174547	intron_variant	0	0.6702	6e-14	13.2218	(Cis/trans-18:2, EA)	0.0032	[0.0024-0.004] unit decrease	Affymetrix, Illumina [~ 2500000] (imputed)	N
43	rs99780	11	61570783	rs174547	2011-09-01	21829377	Lemaitre RN	2011-07-28	PLoS Genet	www.ncbi.nlm.nih.gov/pubmed/21829377	Genetic loci associated with plasma phospholipid n-3 fatty acids: a meta-analysis of genome-wide association studies from the CHARGE Consortium.	Plasma omega-3 polyunsaturated fatty acid levels (docosapentaenoic acid)	8,866 European ancestry individuals	NA	11q12.2	FADS1	FADS1, FADS2			ENSG00000149485, ENSG00000134824	NA	NA	rs174547-T	rs174547	0	174547	intron_variant	0	NR	4e-154	153.398		0.07	[NR] % increase	Affymetrix, Illumina [NR]	N
43	rs99780	11	61570783	rs174547	2011-09-01	21829377	Lemaitre RN	2011-07-28	PLoS Genet	www.ncbi.nlm.nih.gov/pubmed/21829377	Genetic loci associated with plasma phospholipid n-3 fatty acids: a meta-analysis of genome-wide association studies from the CHARGE Consortium.	Plasma omega-3 polyunsaturated fatty acid levels (alphalinolenic acid)	8,866 European ancestry individuals	NA	11q12.2	FADS1	FADS1, FADS2			ENSG00000149485, ENSG00000134824	NA	NA	rs174547-T	rs174547	0	174547	intron_variant	0	NR	3e-64	63.5229		0.02	[NR] % decrease	Affymetrix, Illumina [NR]	N
43	rs99780	11	61570783	rs174547	2016-10-12	26584805	Dorajoo R	2015-11-19	Genes Nutr	www.ncbi.nlm.nih.gov/pubmed/26584805	A genome-wide association study of n-3 and n-6 plasma fatty acids in a Singaporean Chinese population.	Plasma omega-6 polyunsaturated fatty acid levels (linoleic acid)	717 Singaporean Chinese ancestry myocardial infarction cases, 644 Singaporean Chinese ancestry controls	NA	11q12.2	NR	FADS1, FADS2			ENSG00000149485, ENSG00000134824	NA	NA	rs174547-T	rs174547	0	174547	intron_variant	0	0.3382	1e-16	16		0.048	[0.037-0.059] unit decrease	Illumina [up to 1980188] (imputed)	N
43	rs99780	11	61570783	rs174547	2016-06-02	26068415	Draisma HHM	2015-06-12	Nat Commun	www.ncbi.nlm.nih.gov/pubmed/26068415	Genome-wide association study identifies novel genetic variants contributing to variation in blood metabolite levels.	Glycerophospholipid levels	up to 7,478 European ancestry individuals	1,182 European ancestry individuals	11q12.2	FADS1, FADS2, FADS3	FADS1, FADS2			ENSG00000149485, ENSG00000134824	NA	NA	rs174547-T	rs174547	0	174547	intron_variant	0	0.6756	2e-40	39.699	(Phosphatidylcholine diacyl C34:4)	0.0884	[0.075-0.101] unit increase	Affymetrix, Illumina [at least 296619] (imputed)	N
43	rs99780	11	61570783	rs174547	2016-06-02	26068415	Draisma HHM	2015-06-12	Nat Commun	www.ncbi.nlm.nih.gov/pubmed/26068415	Genome-wide association study identifies novel genetic variants contributing to variation in blood metabolite levels.	Glycerophospholipid levels	up to 7,478 European ancestry individuals	1,182 European ancestry individuals	11q12.2	FADS1, FADS2, FADS3	FADS1, FADS2			ENSG00000149485, ENSG00000134824	NA	NA	rs174547-T	rs174547	0	174547	intron_variant	0	0.6803	9e-141	140.046	(Phosphatidylcholine diacyl C36:4)	0.1157	[0.11-0.12] unit increase	Affymetrix, Illumina [at least 296619] (imputed)	N
43	rs99780	11	61570783	rs174547	2016-06-02	26068415	Draisma HHM	2015-06-12	Nat Commun	www.ncbi.nlm.nih.gov/pubmed/26068415	Genome-wide association study identifies novel genetic variants contributing to variation in blood metabolite levels.	Glycerophospholipid levels	up to 7,478 European ancestry individuals	1,182 European ancestry individuals	11q12.2	FADS1, FADS2, FADS3	FADS1, FADS2			ENSG00000149485, ENSG00000134824	NA	NA	rs174547-T	rs174547	0	174547	intron_variant	0	0.6775	3e-42	41.5229	(Phosphatidylcholine acyl-alkyl C36:4)	0.0663	[0.057-0.076] unit increase	Affymetrix, Illumina [at least 296619] (imputed)	N
43	rs99780	11	61570783	rs174547	2016-06-02	26068415	Draisma HHM	2015-06-12	Nat Commun	www.ncbi.nlm.nih.gov/pubmed/26068415	Genome-wide association study identifies novel genetic variants contributing to variation in blood metabolite levels.	Glycerophospholipid levels	up to 7,478 European ancestry individuals	1,182 European ancestry individuals	11q12.2	FADS1, FADS2, FADS3	FADS1, FADS2			ENSG00000149485, ENSG00000134824	NA	NA	rs174547-T	rs174547	0	174547	intron_variant	0	0.6792	2e-70	69.699	(Phosphatidylcholine acyl-alkyl C38:5)	0.0764	[0.068-0.085] unit increase	Affymetrix, Illumina [at least 296619] (imputed)	N
43	rs99780	11	61570783	rs174547	2016-06-02	26068415	Draisma HHM	2015-06-12	Nat Commun	www.ncbi.nlm.nih.gov/pubmed/26068415	Genome-wide association study identifies novel genetic variants contributing to variation in blood metabolite levels.	Glycerophospholipid levels	up to 7,478 European ancestry individuals	1,182 European ancestry individuals	11q12.2	FADS1, FADS2, FADS3	FADS1, FADS2			ENSG00000149485, ENSG00000134824	NA	NA	rs174547-T	rs174547	0	174547	intron_variant	0	0.678	2e-175	174.699	(lysoPhosphatidylcholine acyl C20:4)	0.1652	[0.15-0.18] unit increase	Affymetrix, Illumina [at least 296619] (imputed)	N
43	rs99780	11	61570783	rs174547	2016-06-02	26068415	Draisma HHM	2015-06-12	Nat Commun	www.ncbi.nlm.nih.gov/pubmed/26068415	Genome-wide association study identifies novel genetic variants contributing to variation in blood metabolite levels.	Glycerophospholipid levels	up to 7,478 European ancestry individuals	1,182 European ancestry individuals	11q12.2	FADS1, FADS2, FADS3	FADS1, FADS2			ENSG00000149485, ENSG00000134824	NA	NA	rs174547-T	rs174547	0	174547	intron_variant	0	0.6793	9e-172	171.046	(Phosphatidylcholine diacyl C38:4)	0.1408	[0.13-0.15] unit increase	Affymetrix, Illumina [at least 296619] (imputed)	N
43	rs99780	11	61570783	rs174547	2016-06-02	26068415	Draisma HHM	2015-06-12	Nat Commun	www.ncbi.nlm.nih.gov/pubmed/26068415	Genome-wide association study identifies novel genetic variants contributing to variation in blood metabolite levels.	Glycerophospholipid levels	up to 7,478 European ancestry individuals	1,182 European ancestry individuals	11q12.2	FADS1, FADS2, FADS3	FADS1, FADS2			ENSG00000149485, ENSG00000134824	NA	NA	rs174547-T	rs174547	0	174547	intron_variant	0	0.6783	5e-84	83.301	(Phosphatidylcholine acyl-alkyl C36:5)	0.0992	[0.089-0.109] unit increase	Affymetrix, Illumina [at least 296619] (imputed)	N
43	rs99780	11	61570783	rs174547	2016-06-01	26068415	Draisma HHM	2015-06-12	Nat Commun	www.ncbi.nlm.nih.gov/pubmed/26068415	Genome-wide association study identifies novel genetic variants contributing to variation in blood metabolite levels.	Sphingolipid levels	up to 7,478 European ancestry individuals	1,182 European ancestry individuals	11q12.2	FADS1, FADS2, FADS3	FADS1, FADS2			ENSG00000149485, ENSG00000134824	NA	NA	rs174547-T	rs174547	0	174547	intron_variant	0	0.6782	6e-11	10.2218	(Sphingomyeline C18:1)	0.0295	[0.021-0.038] unit increase	Affymetrix, Illumina [up to 296619] (imputed)	N
43	rs99780	11	61570783	rs174547	2016-06-01	26068415	Draisma HHM	2015-06-12	Nat Commun	www.ncbi.nlm.nih.gov/pubmed/26068415	Genome-wide association study identifies novel genetic variants contributing to variation in blood metabolite levels.	Sphingolipid levels	up to 7,478 European ancestry individuals	1,182 European ancestry individuals	11q12.2	FADS1, FADS2, FADS3	FADS1, FADS2			ENSG00000149485, ENSG00000134824	NA	NA	rs174547-T	rs174547	0	174547	intron_variant	0	0.6798	5e-12	11.301	(Sphingomyeline C16:1)	0.026	[0.019-0.033] unit increase	Affymetrix, Illumina [up to 296619] (imputed)	N
43	rs99780	11	61570783	rs174547	2010-09-02	20639392	Eijgelsheim M	2010-07-16	Hum Mol Genet	www.ncbi.nlm.nih.gov/pubmed/20639392	Genome-wide association analysis identifies multiple loci related to resting heart rate.	Resting heart rate	38,991 European ancestry individuals	NA	11q12.2	FADS1	FADS1, FADS2			ENSG00000149485, ENSG00000134824	NA	NA	rs174547-C	rs174547	0	174547	intron_variant	0	0.33	2e-09	8.69897		6.2	[4.22-8.18] ms decrease	Affymetrix, Illumina [~ 2500000] (imputed)	N
43	rs99780	11	61570783	rs174547	2012-02-28	22286219	Kettunen J	2012-01-29	Nat Genet	www.ncbi.nlm.nih.gov/pubmed/22286219	Genome-wide association study identifies multiple loci influencing human serum metabolite levels.	Lipid metabolism phenotypes	8,330 European ancestry individuals	NA	11q12.2	FADS1, FADS2, FADS3	FADS1, FADS2			ENSG00000149485, ENSG00000134824	NA	NA	rs174547-?	rs174547	0	174547	intron_variant	0	NR	8e-262	261.097	(LA/PUFA)	0.57	[0.53-0.61] unit increase	Illumina [~ 7700000] (imputed)	N
43	rs99780	11	61570783	rs174547	2010-01-13	20037589	Illig T	2009-12-27	Nat Genet	www.ncbi.nlm.nih.gov/pubmed/20037589	A genome-wide perspective of genetic variation in human metabolism.	Metabolite levels	1,029 European ancestry individuals	1,202 European ancestry individuals	11q12.2	FADS1	FADS1, FADS2			ENSG00000149485, ENSG00000134824	NA	NA	rs174547-T	rs174547	0	174547	intron_variant	0	NR	7e-179	178.155	(PC aa C36:3/PC aa C36:4)	0.151	[NR] unit increase	Affymetrix [517480]	N
43	rs99780	11	61570783	rs174547	2009-01-12	19060906	Kathiresan S	2008-12-07	Nat Genet	www.ncbi.nlm.nih.gov/pubmed/19060906	Common variants at 30 loci contribute to polygenic dyslipidemia.	HDL cholesterol	19,840 European ancestry individuals	Up to 20,623 European ancestry individuals	11q12.2	FADS1, FADS2, FADS3	FADS1, FADS2			ENSG00000149485, ENSG00000134824	NA	NA	rs174547-C	rs174547	0	174547	intron_variant	0	0.33	2e-12	11.699		0.09	[0.05-0.13] s.d. decrease	Affymetrix, Illumina [~ 2600000] (imputed)	N
43	rs99780	11	61570783	rs174547	2009-01-12	19060906	Kathiresan S	2008-12-07	Nat Genet	www.ncbi.nlm.nih.gov/pubmed/19060906	Common variants at 30 loci contribute to polygenic dyslipidemia.	Triglycerides	19,840 European ancestry individuals	Up to 20,623 European ancestry individuals	11q12.2	FADS1, FADS2, FADS3	FADS1, FADS2			ENSG00000149485, ENSG00000134824	NA	NA	rs174547-C	rs174547	0	174547	intron_variant	0	0.33	2e-14	13.699		0.06	[0.02-0.10] s.d. increase	Affymetrix, Illumina [~ 2600000] (imputed)	N
43	rs99780	11	61570783	rs174547	2012-11-05	22960237	Han Y	2012-08-31	Bone	www.ncbi.nlm.nih.gov/pubmed/22960237	Bivariate genome-wide association study suggests fatty acid desaturase genes and cadherin DCHS2 for variation of both compressive strength index and appendicular lean mass in males.	Comprehensive strength and appendicular lean mass	825 Chinese ancestry female individuals, 802 Chinese ancestry male individuals	1,059 European ancestry male individuals, 2,227 European ancestry female individuals	11q12.2	FADS1, FADS2	FADS1, FADS2			ENSG00000149485, ENSG00000134824	NA	NA	rs174547-C	rs174547	0	174547	intron_variant	0	0.33	2e-07	6.69897	(Males + Females)	NA		Affymetrix [701525]	N
43	rs99780	11	61570783	rs174547	2012-02-24	21886157	Suhre K	2011-08-31	Nature	www.ncbi.nlm.nih.gov/pubmed/21886157	Human metabolic individuality in biomedical and pharmaceutical research.	Metabolic traits	2,820 European ancestry individuals	NA	11q12.2	FADS1	FADS1, FADS2			ENSG00000149485, ENSG00000134824	NA	NA	rs174547-C	rs174547	0	174547	intron_variant	0	0.32	9e-116	115.046	(SM-3 + 152 other traits)	0.178	[NR] unit decrease	Affymetrix, Illumina [534665]	N
43	rs99780	11	61570783	rs174547	2019-07-01	31217584	Wojcik GL	2019-06-19	Nature	www.ncbi.nlm.nih.gov/pubmed/31217584	Genetic analyses of diverse populations improves discovery for complex traits.	High density lipoprotein cholesterol levels	10,085 African American individuals, 17,751 Hispanic/Latino individuals, 2,378 Asian ancestry individuals, 1,912 Native Hawaiian ancestry individuals, 604 Native American ancestry individuals, 333 individuals	NA	11q12.2	NR	FADS1, FADS2			ENSG00000149485, ENSG00000134824	NA	NA	rs174547-?	rs174547	0	174547	intron_variant	0	NR	4e-07	6.39794		0.65726	[0.4-0.91] unit decrease	Illumina [31978362] (imputed)	N
43	rs99780	11	61570783	rs174547	2019-07-01	31217584	Wojcik GL	2019-06-19	Nature	www.ncbi.nlm.nih.gov/pubmed/31217584	Genetic analyses of diverse populations improves discovery for complex traits.	Low density lipoprotein cholesterol levels	9,720 African American individuals, 17,373 Hispanic/Latino individuals, 2,316 Asian ancestry individuals, 1,900 Native Hawaiian ancestry individuals, 591 Native American ancestry individuals, 321 individuals	NA	11q12.2	NR	FADS1, FADS2			ENSG00000149485, ENSG00000134824	NA	NA	rs174547-?	rs174547	0	174547	intron_variant	0	NR	5e-13	12.301		2.59746	[1.89-3.3] unit decrease	Illumina [31808917] (imputed)	N
43	rs99780	11	61570783	rs174547	2019-07-02	31217584	Wojcik GL	2019-06-19	Nature	www.ncbi.nlm.nih.gov/pubmed/31217584	Genetic analyses of diverse populations improves discovery for complex traits.	Triglyceride levels	9,980 African American individuals, 17,856 Hispanic/Latino individuals, 2,381 Asian ancestry individuals, 1,915 Native Hawaiian ancestry individuals, 604 Native American ancestry individuals, 360 individuals	NA	11q12.2	NR	FADS1, FADS2			ENSG00000149485, ENSG00000134824	NA	NA	rs174547-?	rs174547	0	174547	intron_variant	0	NR	3e-13	12.5229		0.0354268	[0.026-0.045] unit increase	Illumina [31978265] (imputed)	N
43	rs99780	11	61570783	rs174547	2019-07-02	31217584	Wojcik GL	2019-06-19	Nature	www.ncbi.nlm.nih.gov/pubmed/31217584	Genetic analyses of diverse populations improves discovery for complex traits.	Total cholesterol levels	10,137 African American individuals, 17,802 Hispanic/Latino individuals, 2,387 Asian ancestry individuals, 1,915 Native Hawaiian ancestry individuals, 604 Native American ancestry individuals, 340 individuals	NA	11q12.2	NR	FADS1, FADS2			ENSG00000149485, ENSG00000134824	NA	NA	rs174547-?	rs174547	0	174547	intron_variant	0	NR	3e-07	6.52288		2.07641	[1.28-2.87] unit decrease	Illumina [32003504] (imputed)	N
43	rs99780	11	61570783	rs174547	2022-11-17	34887591	Graham SE	2021-12-09	Nature	www.ncbi.nlm.nih.gov/pubmed/34887591	The power of genetic diversity in genome-wide association studies of lipids.	Non-HDL cholesterol levels	1,320,016 European ancestry individuals	NA	11q12.2		FADS1, FADS2			ENSG00000149485, ENSG00000134824	NA	NA	rs174547-C	rs174547	0	174547	intron_variant	0	0.351151	2e-58	57.699		0.0323204	[0.029-0.036] unit decrease	NR [52000000] (imputed)	N
43	rs99780	11	61570783	rs174547	2022-02-17	34503513	Harshfield EL	2021-09-10	BMC Med	www.ncbi.nlm.nih.gov/pubmed/34503513	Genome-wide analysis of blood lipid metabolites in over 5000 South Asians reveals biological insights at cardiometabolic disease loci.	Phosphatidylcholine_42:4_[M+OAc]1- levels	13,814 British ancestry individuals	NA	11q12.2		FADS1, FADS2			ENSG00000149485, ENSG00000134824	NA	NA	rs174547-C	rs174547	0	174547	intron_variant	0	NR	7e-51	50.1549		0.154761	[0.13-0.17] unit decrease	Affymetrix [87696910] (imputed)	N
43	rs99780	11	61570783	rs174547	2022-02-17	34503513	Harshfield EL	2021-09-10	BMC Med	www.ncbi.nlm.nih.gov/pubmed/34503513	Genome-wide analysis of blood lipid metabolites in over 5000 South Asians reveals biological insights at cardiometabolic disease loci.	Phosphatidylcholine_40:6_[M+H]1+/Phosphatidylethanolamine_43:6_[M+H]1+ levels	13,814 British ancestry individuals	NA	11q12.2		FADS1, FADS2			ENSG00000149485, ENSG00000134824	NA	NA	rs174547-C	rs174547	0	174547	intron_variant	0	NR	3e-29	28.5229		0.174136	[0.14-0.2] unit decrease	Affymetrix [87696910] (imputed)	N
43	rs99780	11	61570783	rs174547	2022-02-17	34503513	Harshfield EL	2021-09-10	BMC Med	www.ncbi.nlm.nih.gov/pubmed/34503513	Genome-wide analysis of blood lipid metabolites in over 5000 South Asians reveals biological insights at cardiometabolic disease loci.	Phosphatidylcholine_40:6_[M+OAc]1-/Phosphatidylserine_44:5_[M-H]1- levels	13,814 British ancestry individuals	NA	11q12.2		FADS1, FADS2			ENSG00000149485, ENSG00000134824	NA	NA	rs174547-C	rs174547	0	174547	intron_variant	0	NR	1e-27	27		0.11477	[0.094-0.135] unit decrease	Affymetrix [87696910] (imputed)	N
43	rs99780	11	61570783	rs174547	2022-02-17	34503513	Harshfield EL	2021-09-10	BMC Med	www.ncbi.nlm.nih.gov/pubmed/34503513	Genome-wide analysis of blood lipid metabolites in over 5000 South Asians reveals biological insights at cardiometabolic disease loci.	Phosphatidylcholine_40:7_[M+H]1+ levels	13,814 British ancestry individuals	NA	11q12.2		FADS1, FADS2			ENSG00000149485, ENSG00000134824	NA	NA	rs174547-C	rs174547	0	174547	intron_variant	0	NR	2e-35	34.699		0.177253	[0.15-0.21] unit decrease	Affymetrix [87696910] (imputed)	N
43	rs99780	11	61570783	rs174547	2022-02-17	34503513	Harshfield EL	2021-09-10	BMC Med	www.ncbi.nlm.nih.gov/pubmed/34503513	Genome-wide analysis of blood lipid metabolites in over 5000 South Asians reveals biological insights at cardiometabolic disease loci.	Phosphatidylcholine-O_40:6_[M+H]1+/Phosphatidylcholine-P_40:5_[M+H]1+ levels	13,814 British ancestry individuals	NA	11q12.2		FADS1, FADS2			ENSG00000149485, ENSG00000134824	NA	NA	rs174547-C	rs174547	0	174547	intron_variant	0	NR	2e-16	15.699		0.12617	[0.096-0.156] unit decrease	Affymetrix [87696910] (imputed)	N
43	rs99780	11	61570783	rs174547	2022-02-17	34503513	Harshfield EL	2021-09-10	BMC Med	www.ncbi.nlm.nih.gov/pubmed/34503513	Genome-wide analysis of blood lipid metabolites in over 5000 South Asians reveals biological insights at cardiometabolic disease loci.	Phosphatidylcholine(36:2)_[M+H]1+/Phosphatidylethanolamine(39:2)_[M+H]1+/Phosphatidate(41:3)_[M+NH4]1+ levels	5,662 Pakistani ancestry individuals	NA	11q12.2		FADS1, FADS2			ENSG00000149485, ENSG00000134824	NA	NA	rs174547-C	rs174547	0	174547	intron_variant	0	NR	7e-19	18.1549		0.0798	[0.062-0.097] unit decrease	Illumina [6720657] (imputed)	N
43	rs99780	11	61570783	rs174547	2022-02-17	34503513	Harshfield EL	2021-09-10	BMC Med	www.ncbi.nlm.nih.gov/pubmed/34503513	Genome-wide analysis of blood lipid metabolites in over 5000 South Asians reveals biological insights at cardiometabolic disease loci.	Phosphatidylcholine(38:3)_[M+H]1+/Phosphatidylethanolamine(41:3)_[M+H]1+/Phosphatidate(43:4)_[M+NH4]1+ levels	5,662 Pakistani ancestry individuals	NA	11q12.2		FADS1, FADS2			ENSG00000149485, ENSG00000134824	NA	NA	rs174547-A	rs174547	0	174547	intron_variant	0	NR	6e-19	18.2218		0.0546	[0.043-0.067] unit increase	Illumina [6720657] (imputed)	N
43	rs99780	11	61570783	rs174547	2022-02-17	34503513	Harshfield EL	2021-09-10	BMC Med	www.ncbi.nlm.nih.gov/pubmed/34503513	Genome-wide analysis of blood lipid metabolites in over 5000 South Asians reveals biological insights at cardiometabolic disease loci.	Phosphatidylcholine_38:3_[M+H]1+/Phosphatidylethanolamine_41:3_[M+H]1+/Phosphatidate_43:4_[M+NH4]1+ levels	13,814 British ancestry individuals	NA	11q12.2		FADS1, FADS2			ENSG00000149485, ENSG00000134824	NA	NA	rs174547-C	rs174547	0	174547	intron_variant	0	NR	2e-62	61.699		0.261002	[0.23-0.29] unit increase	Affymetrix [87696910] (imputed)	N
43	rs99780	11	61570783	rs174547	2022-02-17	34503513	Harshfield EL	2021-09-10	BMC Med	www.ncbi.nlm.nih.gov/pubmed/34503513	Genome-wide analysis of blood lipid metabolites in over 5000 South Asians reveals biological insights at cardiometabolic disease loci.	Phosphatidylcholine_38:5_[M+H]1+/Phosphatidylethanolamine_41:5_[M+H]1+/Phosphatidate_43:6_[M+NH4]1+ levels	13,814 British ancestry individuals	NA	11q12.2		FADS1, FADS2			ENSG00000149485, ENSG00000134824	NA	NA	rs174547-C	rs174547	0	174547	intron_variant	0	NR	1e-119	119		0.356585	[0.33-0.39] unit decrease	Affymetrix [87696910] (imputed)	N
43	rs99780	11	61570783	rs174547	2022-02-17	34503513	Harshfield EL	2021-09-10	BMC Med	www.ncbi.nlm.nih.gov/pubmed/34503513	Genome-wide analysis of blood lipid metabolites in over 5000 South Asians reveals biological insights at cardiometabolic disease loci.	Phosphatidylcholine-O_40:5_[M+H]1+/Phosphatidylcholine-P_40:4_[M+H]1+ levels	13,814 British ancestry individuals	NA	11q12.2		FADS1, FADS2			ENSG00000149485, ENSG00000134824	NA	NA	rs174547-C	rs174547	0	174547	intron_variant	0	NR	2e-38	37.699		0.194125	[0.16-0.22] unit decrease	Affymetrix [87696910] (imputed)	N
43	rs99780	11	61570783	rs174547	2022-02-17	34503513	Harshfield EL	2021-09-10	BMC Med	www.ncbi.nlm.nih.gov/pubmed/34503513	Genome-wide analysis of blood lipid metabolites in over 5000 South Asians reveals biological insights at cardiometabolic disease loci.	Phosphatidylcholine-O_38:5_[M+H]1+/Phosphatidylcholine-P_38:4_[M+H]1+ levels	13,814 British ancestry individuals	NA	11q12.2		FADS1, FADS2			ENSG00000149485, ENSG00000134824	NA	NA	rs174547-C	rs174547	0	174547	intron_variant	0	NR	2e-53	52.699		0.229231	[0.2-0.26] unit decrease	Affymetrix [87696910] (imputed)	N
43	rs99780	11	61570783	rs174547	2022-02-17	34503513	Harshfield EL	2021-09-10	BMC Med	www.ncbi.nlm.nih.gov/pubmed/34503513	Genome-wide analysis of blood lipid metabolites in over 5000 South Asians reveals biological insights at cardiometabolic disease loci.	Phosphatidylcholine-O(38:4)_[M+H]1+/Phosphatidylcholine-P(38:3)_[M+H]1+ levels	5,662 Pakistani ancestry individuals	NA	11q12.2		FADS1, FADS2			ENSG00000149485, ENSG00000134824	NA	NA	rs174547-A	rs174547	0	174547	intron_variant	0	NR	7e-19	18.1549		0.0591	[0.046-0.072] unit decrease	Illumina [6720657] (imputed)	N
43	rs99780	11	61570783	rs174547	2022-02-17	34503513	Harshfield EL	2021-09-10	BMC Med	www.ncbi.nlm.nih.gov/pubmed/34503513	Genome-wide analysis of blood lipid metabolites in over 5000 South Asians reveals biological insights at cardiometabolic disease loci.	Phosphatidylcholine(36:3)_[M+H]1+/Phosphatidylethanolamine(39:3)_[M+H]1+/Phosphatidate(41:4)_[M+NH4]1+ levels	5,662 Pakistani ancestry individuals	NA	11q12.2		FADS1, FADS2			ENSG00000149485, ENSG00000134824	NA	NA	rs174547-G	rs174547	0	174547	intron_variant	0	NR	5e-19	18.301		0.0773	[0.06-0.094] unit increase	Illumina [6720657] (imputed)	N
43	rs99780	11	61570783	rs174547	2022-02-17	34503513	Harshfield EL	2021-09-10	BMC Med	www.ncbi.nlm.nih.gov/pubmed/34503513	Genome-wide analysis of blood lipid metabolites in over 5000 South Asians reveals biological insights at cardiometabolic disease loci.	Phosphatidylcholine(36:3)_[M+OAc]1-/Phosphatidylserine(40:2)_[M-H]1- levels	5,662 Pakistani ancestry individuals	NA	11q12.2		FADS1, FADS2			ENSG00000149485, ENSG00000134824	NA	NA	rs174547-A	rs174547	0	174547	intron_variant	0	NR	5e-19	18.301		0.0587	[0.046-0.072] unit increase	Illumina [6720657] (imputed)	N
43	rs99780	11	61570783	rs174547	2022-02-17	34503513	Harshfield EL	2021-09-10	BMC Med	www.ncbi.nlm.nih.gov/pubmed/34503513	Genome-wide analysis of blood lipid metabolites in over 5000 South Asians reveals biological insights at cardiometabolic disease loci.	Phosphatidylinositol(36:0)_[M+OAc]1- levels	5,662 Pakistani ancestry individuals	NA	11q12.2		FADS1, FADS2			ENSG00000149485, ENSG00000134824	NA	NA	rs174547-C	rs174547	0	174547	intron_variant	0	NR	7e-19	18.1549		0.0617	[0.048-0.075] unit increase	Illumina [6720657] (imputed)	N
43	rs99780	11	61570783	rs174547	2022-02-17	34503513	Harshfield EL	2021-09-10	BMC Med	www.ncbi.nlm.nih.gov/pubmed/34503513	Genome-wide analysis of blood lipid metabolites in over 5000 South Asians reveals biological insights at cardiometabolic disease loci.	Phosphatidylinositol(36:1)_[M+OAc]1- levels	5,662 Pakistani ancestry individuals	NA	11q12.2		FADS1, FADS2			ENSG00000149485, ENSG00000134824	NA	NA	rs174547-T	rs174547	0	174547	intron_variant	0	NR	5e-19	18.301		0.0558	[0.043-0.068] unit increase	Illumina [6720657] (imputed)	N
43	rs99780	11	61570783	rs174547	2022-02-17	34503513	Harshfield EL	2021-09-10	BMC Med	www.ncbi.nlm.nih.gov/pubmed/34503513	Genome-wide analysis of blood lipid metabolites in over 5000 South Asians reveals biological insights at cardiometabolic disease loci.	Phosphatidylinositol(36:2)_[M-H]1- levels	5,662 Pakistani ancestry individuals	NA	11q12.2		FADS1, FADS2			ENSG00000149485, ENSG00000134824	NA	NA	rs174547-A	rs174547	0	174547	intron_variant	0	NR	6e-19	18.2218		0.1138	[0.089-0.139] unit decrease	Illumina [6720657] (imputed)	N
43	rs99780	11	61570783	rs174547	2020-09-18	32888494	Vuckovic D	2020-09-01	Cell	www.ncbi.nlm.nih.gov/pubmed/32888494	The Polygenic and Monogenic Basis of Blood Traits and Diseases.	Platelet distribution width	408,112 British individuals	NA	11q12.2	FADS1, FADS2	FADS1, FADS2			ENSG00000149485, ENSG00000134824	NA	NA	rs174547-C	rs174547	0	174547	intron_variant	0	0.345471	2e-20	19.699		0.021951	[0.017-0.027] unit increase	Affymetrix [93095623] (imputed)	N
43	rs99780	11	61570783	rs174547	2022-02-17	34503513	Harshfield EL	2021-09-10	BMC Med	www.ncbi.nlm.nih.gov/pubmed/34503513	Genome-wide analysis of blood lipid metabolites in over 5000 South Asians reveals biological insights at cardiometabolic disease loci.	Phosphatidylcholine_36:3_[M+H]1+/Phosphatidylethanolamine_39:3_[M+H]1+/Phosphatidate_41:4_[M+NH4]1+ levels	13,814 British ancestry individuals	NA	11q12.2		FADS1, FADS2			ENSG00000149485, ENSG00000134824	NA	NA	rs174547-C	rs174547	0	174547	intron_variant	0	NR	2e-114	113.699		0.337523	[0.31-0.37] unit increase	Affymetrix [87696910] (imputed)	N
43	rs99780	11	61570783	rs174547	2022-02-17	34503513	Harshfield EL	2021-09-10	BMC Med	www.ncbi.nlm.nih.gov/pubmed/34503513	Genome-wide analysis of blood lipid metabolites in over 5000 South Asians reveals biological insights at cardiometabolic disease loci.	Phosphatidylcholine_36:2_[M+OAc]1-/Phosphatidylserine_40:1_[M-H]1- levels	13,814 British ancestry individuals	NA	11q12.2		FADS1, FADS2			ENSG00000149485, ENSG00000134824	NA	NA	rs174547-C	rs174547	0	174547	intron_variant	0	NR	8e-35	34.0969		0.120188	[0.1-0.14] unit increase	Affymetrix [87696910] (imputed)	N
43	rs99780	11	61570783	rs174547	2021-06-07	33203707	Zheng JS	2020-11-17	Diabetes Care	www.ncbi.nlm.nih.gov/pubmed/33203707	Plasma Vitamin C and Type 2 Diabetes: Genome-Wide Association Study and Mendelian Randomization Analysis in European Populations.	Vitamin C levels	52,018 European ancestry individuals	NA	11q12.2	FADS1	FADS1, FADS2			ENSG00000149485, ENSG00000134824	NA	NA	rs174547-C	rs174547	0	174547	intron_variant	0	0.328	4e-08	7.39794		0.036	[0.022-0.05] unit increase	Affymetrix, Illumina [up to 7933258] (imputed)	N
43	rs99780	11	61570783	rs174547	2022-09-01	31882771	Al-Khelaifi F	2019-12-27	Sci Rep	www.ncbi.nlm.nih.gov/pubmed/31882771	Metabolic GWAS of elite athletes reveals novel genetically-influenced metabolites associated with athletic performance.	1-arachidonoyl-GPC (20:4n6) levels in elite athletes	490 individuals	NA	11q12.2		FADS1, FADS2			ENSG00000149485, ENSG00000134824	NA	NA	rs174547-?	rs174547	0	174547	intron_variant	0	NR	1e-13	13		0.484483	[0.36-0.61] unit decrease	Illumina [275016]	N
43	rs99780	11	61570783	rs174547	2022-05-10	33414548	Lotta LA	2021-01-07	Nat Genet	www.ncbi.nlm.nih.gov/pubmed/33414548	A cross-platform approach identifies genetic regulators of human metabolism and health.	lysoPhosphatidylcholine acyl C18:2 levels	16,837 Caucasian ancestry individuals	NA	11q12.2		FADS1, FADS2			ENSG00000149485, ENSG00000134824	NA	NA	rs174547-C	rs174547	0	174547	intron_variant	0	0.3296	5e-13	12.301		7.221	(zscore) increase	Affymetrix, Illumina [5791071] (imputed)	N
43	rs99780	11	61570783	rs174547	2022-05-10	33414548	Lotta LA	2021-01-07	Nat Genet	www.ncbi.nlm.nih.gov/pubmed/33414548	A cross-platform approach identifies genetic regulators of human metabolism and health.	lysoPhosphatidylcholine acyl C20:4 levels	16,838 Caucasian ancestry individuals	NA	11q12.2		FADS1, FADS2			ENSG00000149485, ENSG00000134824	NA	NA	rs174547-T	rs174547	0	174547	intron_variant	0	0.6712	4E-398	397.398		42.684	(zscore) increase	Affymetrix, Illumina [5791771] (imputed)	N
43	rs99780	11	61570783	rs174547	2022-05-10	33414548	Lotta LA	2021-01-07	Nat Genet	www.ncbi.nlm.nih.gov/pubmed/33414548	A cross-platform approach identifies genetic regulators of human metabolism and health.	Phosphatidylcholine acyl-alkyl C36:5 levels	16,837 Caucasian ancestry individuals	NA	11q12.2		FADS1, FADS2			ENSG00000149485, ENSG00000134824	NA	NA	rs174547-T	rs174547	0	174547	intron_variant	0	0.6713	2e-185	184.699		29.034	(zscore) increase	Affymetrix, Illumina [5791674] (imputed)	N
43	rs99780	11	61570783	rs174547	2022-05-10	33414548	Lotta LA	2021-01-07	Nat Genet	www.ncbi.nlm.nih.gov/pubmed/33414548	A cross-platform approach identifies genetic regulators of human metabolism and health.	Sphingomyeline C20:2 levels	16,762 Caucasian ancestry individuals	NA	11q12.2		FADS1, FADS2			ENSG00000149485, ENSG00000134824	NA	NA	rs174547-C	rs174547	0	174547	intron_variant	0	0.3305	4e-19	18.3979		8.947	(zscore) increase	Affymetrix, Illumina [5791217] (imputed)	N
43	rs99780	11	61570783	rs174547	2022-07-05	35668104	Cadby G	2022-06-06	Nat Commun	www.ncbi.nlm.nih.gov/pubmed/35668104	Comprehensive genetic analysis of the human lipidome identifies loci associated with lipid homeostasis with links to coronary artery disease.	Lysophosphatidylcholine (18:2) [sn1] levels	4,492 European ancestry individuals	NA	11q12.2		FADS1, FADS2			ENSG00000149485, ENSG00000134824	NA	NA	rs174547-C	rs174547	0	174547	intron_variant	0	NR	6e-10	9.22185		0.14	[0.095-0.185] unit increase	Illumina [13869437] (imputed)	N
43	rs99780	11	61570783	rs174547	2022-09-01	31882771	Al-Khelaifi F	2019-12-27	Sci Rep	www.ncbi.nlm.nih.gov/pubmed/31882771	Metabolic GWAS of elite athletes reveals novel genetically-influenced metabolites associated with athletic performance.	1-stearoyl-2-arachidonoyl-GPC (18:0/20:4) levels in elite athletes	490 individuals	NA	11q12.2		FADS1, FADS2			ENSG00000149485, ENSG00000134824	NA	NA	rs174547-?	rs174547	0	174547	intron_variant	0	NR	1e-11	11		0.444646	[0.32-0.57] unit decrease	Illumina [275016]	N
43	rs99780	11	61570783	rs174547	2022-05-10	33414548	Lotta LA	2021-01-07	Nat Genet	www.ncbi.nlm.nih.gov/pubmed/33414548	A cross-platform approach identifies genetic regulators of human metabolism and health.	Hydroxysphingomyeline C22:2 levels	15,757 Caucasian ancestry individuals	NA	11q12.2		FADS1, FADS2			ENSG00000149485, ENSG00000134824	NA	NA	rs174547-T	rs174547	0	174547	intron_variant	0	0.6693	2e-12	11.699		7.049	(zscore) increase	Affymetrix, Illumina [6084053] (imputed)	N
43	rs99780	11	61570783	rs174547	2022-05-10	33414548	Lotta LA	2021-01-07	Nat Genet	www.ncbi.nlm.nih.gov/pubmed/33414548	A cross-platform approach identifies genetic regulators of human metabolism and health.	Phosphatidylcholine diacyl C34:4 levels	16,839 Caucasian ancestry individuals	NA	11q12.2		FADS1, FADS2			ENSG00000149485, ENSG00000134824	NA	NA	rs174547-T	rs174547	0	174547	intron_variant	0	0.67	6e-89	88.2218		19.994	(zscore) increase	Affymetrix, Illumina [5790991] (imputed)	N
43	rs99780	11	61570783	rs174547	2022-05-10	33414548	Lotta LA	2021-01-07	Nat Genet	www.ncbi.nlm.nih.gov/pubmed/33414548	A cross-platform approach identifies genetic regulators of human metabolism and health.	Phosphatidylcholine diacyl C36:4 levels	16,839 Caucasian ancestry individuals	NA	11q12.2		FADS1, FADS2			ENSG00000149485, ENSG00000134824	NA	NA	rs174547-T	rs174547	0	174547	intron_variant	0	0.6722	3E-313	312.523		37.833	(zscore) increase	Affymetrix, Illumina [5791936] (imputed)	N
43	rs99780	11	61570783	rs174547	2022-05-10	33414548	Lotta LA	2021-01-07	Nat Genet	www.ncbi.nlm.nih.gov/pubmed/33414548	A cross-platform approach identifies genetic regulators of human metabolism and health.	Phosphatidylcholine acyl-alkyl C38:6 levels	16,838 Caucasian ancestry individuals	NA	11q12.2		FADS1, FADS2			ENSG00000149485, ENSG00000134824	NA	NA	rs174547-T	rs174547	0	174547	intron_variant	0	0.6713	4e-56	55.3979		15.792	(zscore) increase	Affymetrix, Illumina [5791449] (imputed)	N
43	rs99780	11	61570783	rs174547	2022-05-10	33414548	Lotta LA	2021-01-07	Nat Genet	www.ncbi.nlm.nih.gov/pubmed/33414548	A cross-platform approach identifies genetic regulators of human metabolism and health.	Phosphatidylcholine acyl-alkyl C40:3 levels	16,839 Caucasian ancestry individuals	NA	11q12.2		FADS1, FADS2			ENSG00000149485, ENSG00000134824	NA	NA	rs174547-C	rs174547	0	174547	intron_variant	0	0.3344	1e-16	16		8.266	(zscore) increase	Affymetrix, Illumina [5793024] (imputed)	N
43	rs99780	11	61570783	rs174547	2022-09-01	31882771	Al-Khelaifi F	2019-12-27	Sci Rep	www.ncbi.nlm.nih.gov/pubmed/31882771	Metabolic GWAS of elite athletes reveals novel genetically-influenced metabolites associated with athletic performance.	Stearoyl-arachidonoyl-glycerol (18:0/20:4) [1] levels in elite athletes	490 individuals	NA	11q12.2		FADS1, FADS2			ENSG00000149485, ENSG00000134824	NA	NA	rs174547-?	rs174547	0	174547	intron_variant	0	NR	1e-07	7		0.368363	[0.23-0.5] unit decrease	Illumina [275016]	N
43	rs99780	11	61570783	rs174547	2022-02-17	34503513	Harshfield EL	2021-09-10	BMC Med	www.ncbi.nlm.nih.gov/pubmed/34503513	Genome-wide analysis of blood lipid metabolites in over 5000 South Asians reveals biological insights at cardiometabolic disease loci.	Diacylglycerol(36:2)_[M+H-H2O]1+ levels	5,662 Pakistani ancestry individuals	NA	11q12.2		FADS1, FADS2			ENSG00000149485, ENSG00000134824	NA	NA	rs174547-C	rs174547	0	174547	intron_variant	0	NR	7e-19	18.1549		0.103	[0.08-0.126] unit increase	Illumina [6720657] (imputed)	N
43	rs99780	11	61570783	rs174547	2022-02-17	34503513	Harshfield EL	2021-09-10	BMC Med	www.ncbi.nlm.nih.gov/pubmed/34503513	Genome-wide analysis of blood lipid metabolites in over 5000 South Asians reveals biological insights at cardiometabolic disease loci.	Diacylglycerol(36:3)_[M+H-H2O]1+ levels	5,662 Pakistani ancestry individuals	NA	11q12.2		FADS1, FADS2			ENSG00000149485, ENSG00000134824	NA	NA	rs174547-C	rs174547	0	174547	intron_variant	0	NR	7e-19	18.1549		0.0475	[0.037-0.058] unit decrease	Illumina [6720657] (imputed)	N
43	rs99780	11	61570783	rs174547	2022-02-17	34503513	Harshfield EL	2021-09-10	BMC Med	www.ncbi.nlm.nih.gov/pubmed/34503513	Genome-wide analysis of blood lipid metabolites in over 5000 South Asians reveals biological insights at cardiometabolic disease loci.	Phosphatidylethanolamine(34:2)_[M+H]1+ levels	5,662 Pakistani ancestry individuals	NA	11q12.2		FADS1, FADS2			ENSG00000149485, ENSG00000134824	NA	NA	rs174547-G	rs174547	0	174547	intron_variant	0	NR	5e-19	18.301		0.0757	[0.059-0.092] unit decrease	Illumina [6720657] (imputed)	N
43	rs99780	11	61570783	rs174547	2022-02-17	34503513	Harshfield EL	2021-09-10	BMC Med	www.ncbi.nlm.nih.gov/pubmed/34503513	Genome-wide analysis of blood lipid metabolites in over 5000 South Asians reveals biological insights at cardiometabolic disease loci.	Diacylglycerol_38:5_[M+H-H2O]1+ levels	13,814 British ancestry individuals	NA	11q12.2		FADS1, FADS2			ENSG00000149485, ENSG00000134824	NA	NA	rs174547-C	rs174547	0	174547	intron_variant	0	NR	8e-74	73.0969		0.156638	[0.14-0.17] unit decrease	Affymetrix [87696910] (imputed)	N
43	rs99780	11	61570783	rs174547	2022-02-17	34503513	Harshfield EL	2021-09-10	BMC Med	www.ncbi.nlm.nih.gov/pubmed/34503513	Genome-wide analysis of blood lipid metabolites in over 5000 South Asians reveals biological insights at cardiometabolic disease loci.	Diacylglycerol_38:6_[M+H-H2O]1+ levels	13,814 British ancestry individuals	NA	11q12.2		FADS1, FADS2			ENSG00000149485, ENSG00000134824	NA	NA	rs174547-C	rs174547	0	174547	intron_variant	0	NR	1e-30	30		0.120221	[0.1-0.141] unit decrease	Affymetrix [87696910] (imputed)	N
43	rs99780	11	61570783	rs174547	2022-02-17	34503513	Harshfield EL	2021-09-10	BMC Med	www.ncbi.nlm.nih.gov/pubmed/34503513	Genome-wide analysis of blood lipid metabolites in over 5000 South Asians reveals biological insights at cardiometabolic disease loci.	Phosphatidylcholine_52:4_[M+OAc]1- levels	13,814 British ancestry individuals	NA	11q12.2		FADS1, FADS2			ENSG00000149485, ENSG00000134824	NA	NA	rs174547-C	rs174547	0	174547	intron_variant	0	NR	6e-23	22.2218		0.0986235	[0.079-0.118] unit decrease	Affymetrix [87696910] (imputed)	N
43	rs99780	11	61570783	rs174547	2022-02-17	34503513	Harshfield EL	2021-09-10	BMC Med	www.ncbi.nlm.nih.gov/pubmed/34503513	Genome-wide analysis of blood lipid metabolites in over 5000 South Asians reveals biological insights at cardiometabolic disease loci.	Phosphatidylcholine_44:5_[M+OAc]1- levels	13,814 British ancestry individuals	NA	11q12.2		FADS1, FADS2			ENSG00000149485, ENSG00000134824	NA	NA	rs174547-C	rs174547	0	174547	intron_variant	0	NR	7e-25	24.1549		0.10368	[0.084-0.123] unit decrease	Affymetrix [87696910] (imputed)	N
43	rs99780	11	61570783	rs174547	2022-02-17	34503513	Harshfield EL	2021-09-10	BMC Med	www.ncbi.nlm.nih.gov/pubmed/34503513	Genome-wide analysis of blood lipid metabolites in over 5000 South Asians reveals biological insights at cardiometabolic disease loci.	Phosphatidylcholine-O_36:4_[M+H]1+/Phosphatidylcholine-P_36:3_[M+H]1+ levels	13,814 British ancestry individuals	NA	11q12.2		FADS1, FADS2			ENSG00000149485, ENSG00000134824	NA	NA	rs174547-C	rs174547	0	174547	intron_variant	0	NR	1e-47	47		0.183034	[0.16-0.21] unit decrease	Affymetrix [87696910] (imputed)	N
43	rs99780	11	61570783	rs174547	2022-02-17	34503513	Harshfield EL	2021-09-10	BMC Med	www.ncbi.nlm.nih.gov/pubmed/34503513	Genome-wide analysis of blood lipid metabolites in over 5000 South Asians reveals biological insights at cardiometabolic disease loci.	Phosphatidylcholine-O_38:4_[M+H]1+/Phosphatidylcholine-P_38:3_[M+H]1+ levels	13,814 British ancestry individuals	NA	11q12.2		FADS1, FADS2			ENSG00000149485, ENSG00000134824	NA	NA	rs174547-C	rs174547	0	174547	intron_variant	0	NR	5e-13	12.301		0.110545	[0.081-0.141] unit decrease	Affymetrix [87696910] (imputed)	N
43	rs99780	11	61570783	rs174547	2022-02-17	34503513	Harshfield EL	2021-09-10	BMC Med	www.ncbi.nlm.nih.gov/pubmed/34503513	Genome-wide analysis of blood lipid metabolites in over 5000 South Asians reveals biological insights at cardiometabolic disease loci.	Phosphatidylcholine-O_44:5_[M+OAc]1-/Phosphatidylcholine-P_44:4_[M+OAc]1- levels	13,814 British ancestry individuals	NA	11q12.2		FADS1, FADS2			ENSG00000149485, ENSG00000134824	NA	NA	rs174547-C	rs174547	0	174547	intron_variant	0	NR	4e-37	36.3979		0.124769	[0.11-0.14] unit decrease	Affymetrix [87696910] (imputed)	N
43	rs99780	11	61570783	rs174547	2022-02-17	34503513	Harshfield EL	2021-09-10	BMC Med	www.ncbi.nlm.nih.gov/pubmed/34503513	Genome-wide analysis of blood lipid metabolites in over 5000 South Asians reveals biological insights at cardiometabolic disease loci.	Phosphatidylcholine-O(36:3)_M+H]1+/Phosphatidylcholine-P(36:2)_M+H]1+ levels	5,662 Pakistani ancestry individuals	NA	11q12.2		FADS1, FADS2			ENSG00000149485, ENSG00000134824	NA	NA	rs174547-C	rs174547	0	174547	intron_variant	0	NR	5e-19	18.301		0.0587	[0.046-0.072] unit increase	Illumina [6720657] (imputed)	N
43	rs99780	11	61570783	rs174547	2022-02-17	34503513	Harshfield EL	2021-09-10	BMC Med	www.ncbi.nlm.nih.gov/pubmed/34503513	Genome-wide analysis of blood lipid metabolites in over 5000 South Asians reveals biological insights at cardiometabolic disease loci.	Phosphatidylcholine-O(38:5)_[M+H]1+/Phosphatidylcholine-P(38:4)_[M+H]1+ levels	5,662 Pakistani ancestry individuals	NA	11q12.2		FADS1, FADS2			ENSG00000149485, ENSG00000134824	NA	NA	rs174547-C	rs174547	0	174547	intron_variant	0	NR	5e-19	18.301		0.0773	[0.06-0.094] unit increase	Illumina [6720657] (imputed)	N
43	rs99780	11	61570783	rs174547	2022-02-17	34503513	Harshfield EL	2021-09-10	BMC Med	www.ncbi.nlm.nih.gov/pubmed/34503513	Genome-wide analysis of blood lipid metabolites in over 5000 South Asians reveals biological insights at cardiometabolic disease loci.	Phosphatidylcholine(32:0)_[M+H]1+/Phosphatidylethanolamine(35:0)_[M+H]1+/Phosphatidate(37:1)_[M+NH4]1+ levels	5,662 Pakistani ancestry individuals	NA	11q12.2		FADS1, FADS2			ENSG00000149485, ENSG00000134824	NA	NA	rs174547-C	rs174547	0	174547	intron_variant	0	NR	6e-19	18.2218		0.0973	[0.076-0.119] unit decrease	Illumina [6720657] (imputed)	N
43	rs99780	11	61570783	rs174547	2022-02-17	34503513	Harshfield EL	2021-09-10	BMC Med	www.ncbi.nlm.nih.gov/pubmed/34503513	Genome-wide analysis of blood lipid metabolites in over 5000 South Asians reveals biological insights at cardiometabolic disease loci.	Phosphatidylcholine(35:3)_[M+H]1+/Phosphatidylethanolamine(38:3)_[M+H]1+/Phosphatidate(40:4)_[M+NH4]1+ levels	5,662 Pakistani ancestry individuals	NA	11q12.2		FADS1, FADS2			ENSG00000149485, ENSG00000134824	NA	NA	rs174547-T	rs174547	0	174547	intron_variant	0	NR	6e-19	18.2218		0.0569	[0.044-0.069] unit decrease	Illumina [6720657] (imputed)	N
43	rs99780	11	61570783	rs174547	2022-02-17	34503513	Harshfield EL	2021-09-10	BMC Med	www.ncbi.nlm.nih.gov/pubmed/34503513	Genome-wide analysis of blood lipid metabolites in over 5000 South Asians reveals biological insights at cardiometabolic disease loci.	Phosphatidylethanolamine_38:4_[M-H]1- levels	13,814 British ancestry individuals	NA	11q12.2		FADS1, FADS2			ENSG00000149485, ENSG00000134824	NA	NA	rs174547-C	rs174547	0	174547	intron_variant	0	NR	4e-149	148.398		0.224695	[0.21-0.24] unit decrease	Affymetrix [87696910] (imputed)	N
43	rs99780	11	61570783	rs174547	2022-02-17	34503513	Harshfield EL	2021-09-10	BMC Med	www.ncbi.nlm.nih.gov/pubmed/34503513	Genome-wide analysis of blood lipid metabolites in over 5000 South Asians reveals biological insights at cardiometabolic disease loci.	Phosphatidylethanolamine-O_34:3_[M-H]1-/Phosphatidylethanolamine-P_34:2_[M-H]1- levels	13,814 British ancestry individuals	NA	11q12.2		FADS1, FADS2			ENSG00000149485, ENSG00000134824	NA	NA	rs174547-C	rs174547	0	174547	intron_variant	0	NR	2e-32	31.699		0.13944	[0.12-0.16] unit increase	Affymetrix [87696910] (imputed)	N
43	rs99780	11	61570783	rs174547	2022-02-17	34503513	Harshfield EL	2021-09-10	BMC Med	www.ncbi.nlm.nih.gov/pubmed/34503513	Genome-wide analysis of blood lipid metabolites in over 5000 South Asians reveals biological insights at cardiometabolic disease loci.	Phosphatidylethanolamine-O_36:3_[M-H]1-/Phosphatidylethanolamine-P_36:2_[M-H]1- levels	13,814 British ancestry individuals	NA	11q12.2		FADS1, FADS2			ENSG00000149485, ENSG00000134824	NA	NA	rs174547-C	rs174547	0	174547	intron_variant	0	NR	1e-17	17		0.0920794	[0.071-0.113] unit increase	Affymetrix [87696910] (imputed)	N
43	rs99780	11	61570783	rs174547	2022-02-17	34503513	Harshfield EL	2021-09-10	BMC Med	www.ncbi.nlm.nih.gov/pubmed/34503513	Genome-wide analysis of blood lipid metabolites in over 5000 South Asians reveals biological insights at cardiometabolic disease loci.	Phosphatidylethanolamine-O_36:5_[M-H]1-/Phosphatidylethanolamine-P_36:4_[M-H]1- levels	13,814 British ancestry individuals	NA	11q12.2		FADS1, FADS2			ENSG00000149485, ENSG00000134824	NA	NA	rs174547-C	rs174547	0	174547	intron_variant	0	NR	2e-33	32.699		0.145173	[0.12-0.17] unit decrease	Affymetrix [87696910] (imputed)	N
43	rs99780	11	61570783	rs174547	2022-02-17	34503513	Harshfield EL	2021-09-10	BMC Med	www.ncbi.nlm.nih.gov/pubmed/34503513	Genome-wide analysis of blood lipid metabolites in over 5000 South Asians reveals biological insights at cardiometabolic disease loci.	Phosphatidylethanolamine-O_38:3_[M-H]1-/Phosphatidylethanolamine-P_38:2_[M-H]1- levels	13,814 British ancestry individuals	NA	11q12.2		FADS1, FADS2			ENSG00000149485, ENSG00000134824	NA	NA	rs174547-C	rs174547	0	174547	intron_variant	0	NR	3e-29	28.5229		0.100237	[0.083-0.118] unit increase	Affymetrix [87696910] (imputed)	N
43	rs99780	11	61570783	rs174547	2022-02-17	34503513	Harshfield EL	2021-09-10	BMC Med	www.ncbi.nlm.nih.gov/pubmed/34503513	Genome-wide analysis of blood lipid metabolites in over 5000 South Asians reveals biological insights at cardiometabolic disease loci.	Phosphatidylethanolamine-O_36:4_[M-H]1-/Phosphatidylethanolamine-P_36:3_[M-H]1- levels	13,814 British ancestry individuals	NA	11q12.2		FADS1, FADS2			ENSG00000149485, ENSG00000134824	NA	NA	rs174547-C	rs174547	0	174547	intron_variant	0	NR	6e-19	18.2218		0.103424	[0.081-0.126] unit increase	Affymetrix [87696910] (imputed)	N
43	rs99780	11	61570783	rs174547	2022-02-17	34503513	Harshfield EL	2021-09-10	BMC Med	www.ncbi.nlm.nih.gov/pubmed/34503513	Genome-wide analysis of blood lipid metabolites in over 5000 South Asians reveals biological insights at cardiometabolic disease loci.	Phosphatidylethanolamine_40:6_[M-H]1- levels	13,814 British ancestry individuals	NA	11q12.2		FADS1, FADS2			ENSG00000149485, ENSG00000134824	NA	NA	rs174547-C	rs174547	0	174547	intron_variant	0	NR	9e-14	13.0458		0.0724792	[0.053-0.092] unit decrease	Affymetrix [87696910] (imputed)	N
43	rs99780	11	61570783	rs174547	2022-02-17	34503513	Harshfield EL	2021-09-10	BMC Med	www.ncbi.nlm.nih.gov/pubmed/34503513	Genome-wide analysis of blood lipid metabolites in over 5000 South Asians reveals biological insights at cardiometabolic disease loci.	Phosphatidylethanolamine_39:4_[M-H]1- levels	13,814 British ancestry individuals	NA	11q12.2		FADS1, FADS2			ENSG00000149485, ENSG00000134824	NA	NA	rs174547-C	rs174547	0	174547	intron_variant	0	NR	2e-81	80.699		0.187876	[0.17-0.21] unit decrease	Affymetrix [87696910] (imputed)	N
43	rs99780	11	61570783	rs174547	2022-02-17	34503513	Harshfield EL	2021-09-10	BMC Med	www.ncbi.nlm.nih.gov/pubmed/34503513	Genome-wide analysis of blood lipid metabolites in over 5000 South Asians reveals biological insights at cardiometabolic disease loci.	Phosphatidylethanolamine-O(38:4)_[M-H]1-/Phosphatidylcholine-O(35:4)_[M-H]1-/Phosphatidylcholine-P(35:3)_[M-H]1- levels	5,662 Pakistani ancestry individuals	NA	11q12.2		FADS1, FADS2			ENSG00000149485, ENSG00000134824	NA	NA	rs174547-G	rs174547	0	174547	intron_variant	0	NR	5e-19	18.301		0.0894	[0.07-0.109] unit decrease	Illumina [6720657] (imputed)	N
43	rs99780	11	61570783	rs174547	2022-02-17	34503513	Harshfield EL	2021-09-10	BMC Med	www.ncbi.nlm.nih.gov/pubmed/34503513	Genome-wide analysis of blood lipid metabolites in over 5000 South Asians reveals biological insights at cardiometabolic disease loci.	Phosphatidylethanolamine-O(38:6)_[M+H]1+/Phosphatidylcholine-P(35:5)_[M+H]1+ levels	5,662 Pakistani ancestry individuals	NA	11q12.2		FADS1, FADS2			ENSG00000149485, ENSG00000134824	NA	NA	rs174547-C	rs174547	0	174547	intron_variant	0	NR	6e-19	18.2218		0.0757	[0.059-0.092] unit decrease	Illumina [6720657] (imputed)	N
43	rs99780	11	61570783	rs174547	2022-02-17	34503513	Harshfield EL	2021-09-10	BMC Med	www.ncbi.nlm.nih.gov/pubmed/34503513	Genome-wide analysis of blood lipid metabolites in over 5000 South Asians reveals biological insights at cardiometabolic disease loci.	Diacylglycerol_38:3_[M+H-H2O]1+ levels	13,814 British ancestry individuals	NA	11q12.2		FADS1, FADS2			ENSG00000149485, ENSG00000134824	NA	NA	rs174547-C	rs174547	0	174547	intron_variant	0	NR	3e-98	97.5229		0.174067	[0.16-0.19] unit increase	Affymetrix [87696910] (imputed)	N
43	rs99780	11	61570783	rs174547	2022-02-17	34503513	Harshfield EL	2021-09-10	BMC Med	www.ncbi.nlm.nih.gov/pubmed/34503513	Genome-wide analysis of blood lipid metabolites in over 5000 South Asians reveals biological insights at cardiometabolic disease loci.	Diacylglycerol_36:3_[M+H-H2O]1+ levels	13,814 British ancestry individuals	NA	11q12.2		FADS1, FADS2			ENSG00000149485, ENSG00000134824	NA	NA	rs174547-C	rs174547	0	174547	intron_variant	0	NR	2e-11	10.699		0.0742994	[0.053-0.096] unit increase	Affymetrix [87696910] (imputed)	N
43	rs99780	11	61570783	rs174547	2020-10-30	31566214	Kulminski AM	2019-09-30	J Gerontol A Biol Sci Med Sci	www.ncbi.nlm.nih.gov/pubmed/31566214	Quantitative and qualitative role of antagonistic heterogeneity in genetics of blood lipids.	Low density lipoprotein cholesterol levels	29,902 European ancestry individuals		11q12.2		FADS1, FADS2			ENSG00000149485, ENSG00000134824	NA	NA	rs174547-C	rs174547	0	174547	intron_variant	0	0.33	6e-09	8.22185		1.72	[1.13-2.31] unit decrease	Affymetrix, Illumina [up to 2500000] (imputed)	N
43	rs99780	11	61570783	rs174547	2020-10-30	31566214	Kulminski AM	2019-09-30	J Gerontol A Biol Sci Med Sci	www.ncbi.nlm.nih.gov/pubmed/31566214	Quantitative and qualitative role of antagonistic heterogeneity in genetics of blood lipids.	High density lipoprotein cholesterol levels	29,902 European ancestry individuals	NA	11q12.2		FADS1, FADS2			ENSG00000149485, ENSG00000134824	NA	NA	rs174547-C	rs174547	0	174547	intron_variant	0	0.33	9e-15	14.0458		0.99	[0.74-1.24] unit decrease	Affymetrix, Illumina [up to 2500000] (imputed)	N
43	rs99780	11	61570783	rs174547	2020-10-30	31566214	Kulminski AM	2019-09-30	J Gerontol A Biol Sci Med Sci	www.ncbi.nlm.nih.gov/pubmed/31566214	Quantitative and qualitative role of antagonistic heterogeneity in genetics of blood lipids.	Triglyceride levels	29,902 European ancestry individuals	NA	11q12.2		FADS1, FADS2			ENSG00000149485, ENSG00000134824	NA	NA	rs174547-C	rs174547	0	174547	intron_variant	0	0.33	2e-06	5.69897		3.42	[2.03-4.81] unit increase	Affymetrix, Illumina [up to 2500000] (imputed)	N
43	rs99780	11	61570783	rs174547	2020-10-30	31566214	Kulminski AM	2019-09-30	J Gerontol A Biol Sci Med Sci	www.ncbi.nlm.nih.gov/pubmed/31566214	Quantitative and qualitative role of antagonistic heterogeneity in genetics of blood lipids.	Total cholesterol levels	29,902 European ancestry individuals	NA	11q12.2		FADS1, FADS2			ENSG00000149485, ENSG00000134824	NA	NA	rs174547-C	rs174547	0	174547	intron_variant	0	0.33	2e-11	10.699		2.18	[1.55-2.81] unit decrease	Affymetrix, Illumina [up to 2500000] (imputed)	N
43	rs99780	11	61570783	rs174547	2022-02-17	34503513	Harshfield EL	2021-09-10	BMC Med	www.ncbi.nlm.nih.gov/pubmed/34503513	Genome-wide analysis of blood lipid metabolites in over 5000 South Asians reveals biological insights at cardiometabolic disease loci.	Phosphatidylethanolamine_38:3_[M-H]1- levels	13,814 British ancestry individuals	NA	11q12.2		FADS1, FADS2			ENSG00000149485, ENSG00000134824	NA	NA	rs174547-C	rs174547	0	174547	intron_variant	0	NR	1e-81	81		0.150502	[0.14-0.17] unit increase	Affymetrix [87696910] (imputed)	N
43	rs99780	11	61570783	rs174547	2022-02-17	34503513	Harshfield EL	2021-09-10	BMC Med	www.ncbi.nlm.nih.gov/pubmed/34503513	Genome-wide analysis of blood lipid metabolites in over 5000 South Asians reveals biological insights at cardiometabolic disease loci.	Phosphatidylethanolamine_38:5_[M-H]1- levels	13,814 British ancestry individuals	NA	11q12.2		FADS1, FADS2			ENSG00000149485, ENSG00000134824	NA	NA	rs174547-C	rs174547	0	174547	intron_variant	0	NR	2e-64	63.699		0.176353	[0.16-0.2] unit decrease	Affymetrix [87696910] (imputed)	N
43	rs99780	11	61570783	rs174547	2022-02-17	34503513	Harshfield EL	2021-09-10	BMC Med	www.ncbi.nlm.nih.gov/pubmed/34503513	Genome-wide analysis of blood lipid metabolites in over 5000 South Asians reveals biological insights at cardiometabolic disease loci.	Phosphatidylethanolamine-O_38:6_[M-H]1-/Phosphatidylethanolamine-P_38:5_[M-H]1- levels	13,814 British ancestry individuals	NA	11q12.2		FADS1, FADS2			ENSG00000149485, ENSG00000134824	NA	NA	rs174547-C	rs174547	0	174547	intron_variant	0	NR	2e-23	22.699		0.11569	[0.093-0.138] unit decrease	Affymetrix [87696910] (imputed)	N
43	rs99780	11	61570783	rs174547	2022-02-17	34503513	Harshfield EL	2021-09-10	BMC Med	www.ncbi.nlm.nih.gov/pubmed/34503513	Genome-wide analysis of blood lipid metabolites in over 5000 South Asians reveals biological insights at cardiometabolic disease loci.	Phosphatidylethanolamine-O_38:5_[M-H]1-/Phosphatidylethanolamine-P_38:4_[M-H]1- levels	13,814 British ancestry individuals	NA	11q12.2		FADS1, FADS2			ENSG00000149485, ENSG00000134824	NA	NA	rs174547-C	rs174547	0	174547	intron_variant	0	NR	3e-48	47.5229		0.167566	[0.15-0.19] unit decrease	Affymetrix [87696910] (imputed)	N
43	rs99780	11	61570783	rs174547	2022-02-17	34503513	Harshfield EL	2021-09-10	BMC Med	www.ncbi.nlm.nih.gov/pubmed/34503513	Genome-wide analysis of blood lipid metabolites in over 5000 South Asians reveals biological insights at cardiometabolic disease loci.	Phosphatidylethanolamine-O_40:5_[M-H]1-/Phosphatidylethanolamine-P_40:4_[M-H]1- levels	13,814 British ancestry individuals	NA	11q12.2		FADS1, FADS2			ENSG00000149485, ENSG00000134824	NA	NA	rs174547-C	rs174547	0	174547	intron_variant	0	NR	2e-72	71.699		0.163241	[0.15-0.18] unit decrease	Affymetrix [87696910] (imputed)	N
43	rs99780	11	61570783	rs174547	2022-02-17	34503513	Harshfield EL	2021-09-10	BMC Med	www.ncbi.nlm.nih.gov/pubmed/34503513	Genome-wide analysis of blood lipid metabolites in over 5000 South Asians reveals biological insights at cardiometabolic disease loci.	Phosphatidylethanolamine-O_40:6_[M-H]1-/Phosphatidylethanolamine-P_40:5_[M-H]1- levels	13,814 British ancestry individuals	NA	11q12.2		FADS1, FADS2			ENSG00000149485, ENSG00000134824	NA	NA	rs174547-C	rs174547	0	174547	intron_variant	0	NR	6e-23	22.2218		0.0997342	[0.08-0.12] unit decrease	Affymetrix [87696910] (imputed)	N
43	rs99780	11	61570783	rs174547	2022-02-17	34503513	Harshfield EL	2021-09-10	BMC Med	www.ncbi.nlm.nih.gov/pubmed/34503513	Genome-wide analysis of blood lipid metabolites in over 5000 South Asians reveals biological insights at cardiometabolic disease loci.	Diacylglycerol_36:2_[M+H-H2O]1+ levels	13,814 British ancestry individuals	NA	11q12.2		FADS1, FADS2			ENSG00000149485, ENSG00000134824	NA	NA	rs174547-C	rs174547	0	174547	intron_variant	0	NR	2e-12	11.699		0.0773833	[0.056-0.099] unit increase	Affymetrix [87696910] (imputed)	N
43	rs99780	11	61570783	rs174547	2022-02-17	34503513	Harshfield EL	2021-09-10	BMC Med	www.ncbi.nlm.nih.gov/pubmed/34503513	Genome-wide analysis of blood lipid metabolites in over 5000 South Asians reveals biological insights at cardiometabolic disease loci.	Diacylglycerol_38:4_[M+H-H2O]1+ levels	13,814 British ancestry individuals	NA	11q12.2		FADS1, FADS2			ENSG00000149485, ENSG00000134824	NA	NA	rs174547-C	rs174547	0	174547	intron_variant	0	NR	3e-70	69.5229		0.134601	[0.12-0.15] unit decrease	Affymetrix [87696910] (imputed)	N
43	rs99780	11	61570783	rs174547	2022-02-17	34503513	Harshfield EL	2021-09-10	BMC Med	www.ncbi.nlm.nih.gov/pubmed/34503513	Genome-wide analysis of blood lipid metabolites in over 5000 South Asians reveals biological insights at cardiometabolic disease loci.	Phosphatidylcholine_37:4_[M+H]1+/Phosphatidylethanolamine_40:4_[M+H]1+/Phosphatidate_42:5_[M+NH4]1+ levels	13,814 British ancestry individuals	NA	11q12.2		FADS1, FADS2			ENSG00000149485, ENSG00000134824	NA	NA	rs174547-C	rs174547	0	174547	intron_variant	0	NR	5e-130	129.301		0.375107	[0.34-0.41] unit decrease	Affymetrix [87696910] (imputed)	N
43	rs99780	11	61570783	rs174547	2022-02-17	34503513	Harshfield EL	2021-09-10	BMC Med	www.ncbi.nlm.nih.gov/pubmed/34503513	Genome-wide analysis of blood lipid metabolites in over 5000 South Asians reveals biological insights at cardiometabolic disease loci.	Phosphatidylcholine_36:5_[M+H]1+/Phosphatidylethanolamine_39:5_[M+H]1+/Phosphatidate_41:6_[M+NH4]1+ levels	13,814 British ancestry individuals	NA	11q12.2		FADS1, FADS2			ENSG00000149485, ENSG00000134824	NA	NA	rs174547-C	rs174547	0	174547	intron_variant	0	NR	2e-17	16.699		0.123196	[0.095-0.152] unit decrease	Affymetrix [87696910] (imputed)	N
43	rs99780	11	61570783	rs174547	2022-02-17	34503513	Harshfield EL	2021-09-10	BMC Med	www.ncbi.nlm.nih.gov/pubmed/34503513	Genome-wide analysis of blood lipid metabolites in over 5000 South Asians reveals biological insights at cardiometabolic disease loci.	Phosphatidylcholine_37:5_[M+H]1+/Phosphatidylethanolamine_40:5_[M+H]1+/Phosphatidate_42:6_[M+NH4]1+ levels	13,814 British ancestry individuals	NA	11q12.2		FADS1, FADS2			ENSG00000149485, ENSG00000134824	NA	NA	rs174547-C	rs174547	0	174547	intron_variant	0	NR	3e-34	33.5229		0.183973	[0.15-0.21] unit decrease	Affymetrix [87696910] (imputed)	N
43	rs99780	11	61570783	rs174547	2022-02-17	34503513	Harshfield EL	2021-09-10	BMC Med	www.ncbi.nlm.nih.gov/pubmed/34503513	Genome-wide analysis of blood lipid metabolites in over 5000 South Asians reveals biological insights at cardiometabolic disease loci.	Phosphatidylcholine_38:2_[M+H]1+/Phosphatidylethanolamine_41:2_[M+H]1+ levels	13,814 British ancestry individuals	NA	11q12.2		FADS1, FADS2			ENSG00000149485, ENSG00000134824	NA	NA	rs174547-C	rs174547	0	174547	intron_variant	0	NR	2e-27	26.699		0.170677	[0.14-0.2] unit increase	Affymetrix [87696910] (imputed)	N
43	rs99780	11	61570783	rs174547	2022-02-17	34503513	Harshfield EL	2021-09-10	BMC Med	www.ncbi.nlm.nih.gov/pubmed/34503513	Genome-wide analysis of blood lipid metabolites in over 5000 South Asians reveals biological insights at cardiometabolic disease loci.	Phosphatidylcholine-O_33:3_[M+H]1+/Phosphatidylcholine-P_33:2_[M+H]1+/Phosphatidylethanolamine-O_36:3_[M+H]1+ levels	13,814 British ancestry individuals	NA	11q12.2		FADS1, FADS2			ENSG00000149485, ENSG00000134824	NA	NA	rs174547-C	rs174547	0	174547	intron_variant	0	NR	2e-12	11.699		0.0896948	[0.065-0.115] unit increase	Affymetrix [87696910] (imputed)	N
43	rs99780	11	61570783	rs174547	2022-02-17	34503513	Harshfield EL	2021-09-10	BMC Med	www.ncbi.nlm.nih.gov/pubmed/34503513	Genome-wide analysis of blood lipid metabolites in over 5000 South Asians reveals biological insights at cardiometabolic disease loci.	Phosphatidylcholine-O_42:6_[M+OAc]1-/Phosphatidylcholine-P_42:5_[M+OAc]1- levels	13,814 British ancestry individuals	NA	11q12.2		FADS1, FADS2			ENSG00000149485, ENSG00000134824	NA	NA	rs174547-C	rs174547	0	174547	intron_variant	0	NR	1e-31	31		0.126688	[0.11-0.15] unit decrease	Affymetrix [87696910] (imputed)	N
43	rs99780	11	61570783	rs174547	2022-02-17	34503513	Harshfield EL	2021-09-10	BMC Med	www.ncbi.nlm.nih.gov/pubmed/34503513	Genome-wide analysis of blood lipid metabolites in over 5000 South Asians reveals biological insights at cardiometabolic disease loci.	Phosphatidylcholine-O(36:5)_[M+H]1+/Phosphatidylcholine-P(36:4)_[M+H]1+ levels	5,662 Pakistani ancestry individuals	NA	11q12.2		FADS1, FADS2			ENSG00000149485, ENSG00000134824	NA	NA	rs174547-G	rs174547	0	174547	intron_variant	0	NR	5e-19	18.301		0.057	[0.044-0.07] unit decrease	Illumina [6720657] (imputed)	N
43	rs99780	11	61570783	rs174547	2022-02-17	34503513	Harshfield EL	2021-09-10	BMC Med	www.ncbi.nlm.nih.gov/pubmed/34503513	Genome-wide analysis of blood lipid metabolites in over 5000 South Asians reveals biological insights at cardiometabolic disease loci.	Phosphatidylcholine(33:3)_[M+H]1+/Phosphatidylethanolamine(36:3)_[M+H]1+/Phosphatidate(38:4)_[M+NH4]1+ levels	5,662 Pakistani ancestry individuals	NA	11q12.2		FADS1, FADS2			ENSG00000149485, ENSG00000134824	NA	NA	rs174547-G	rs174547	0	174547	intron_variant	0	NR	6e-19	18.2218		0.0587	[0.046-0.072] unit increase	Illumina [6720657] (imputed)	N
43	rs99780	11	61570783	rs174547	2022-02-17	34503513	Harshfield EL	2021-09-10	BMC Med	www.ncbi.nlm.nih.gov/pubmed/34503513	Genome-wide analysis of blood lipid metabolites in over 5000 South Asians reveals biological insights at cardiometabolic disease loci.	Phosphatidylcholine(35:4)_[M+H]1+/Phosphatidylethanolamine(38:4)_[M+H]1+/Phosphatidate(40:5)_[M+NH4]1+ levels	5,662 Pakistani ancestry individuals	NA	11q12.2		FADS1, FADS2			ENSG00000149485, ENSG00000134824	NA	NA	rs174547-T	rs174547	0	174547	intron_variant	0	NR	5e-19	18.301		0.0903	[0.071-0.11] unit decrease	Illumina [6720657] (imputed)	N
43	rs99780	11	61570783	rs174547	2022-02-17	34503513	Harshfield EL	2021-09-10	BMC Med	www.ncbi.nlm.nih.gov/pubmed/34503513	Genome-wide analysis of blood lipid metabolites in over 5000 South Asians reveals biological insights at cardiometabolic disease loci.	Phosphatidylcholine_37:3_[M+OAc]1-/Phosphatidylserine_41:2_[M-H]1- levels	13,814 British ancestry individuals	NA	11q12.2		FADS1, FADS2			ENSG00000149485, ENSG00000134824	NA	NA	rs174547-C	rs174547	0	174547	intron_variant	0	NR	3e-23	22.5229		0.0895381	[0.072-0.107] unit increase	Affymetrix [87696910] (imputed)	N
43	rs99780	11	61570783	rs174547	2022-02-17	34503513	Harshfield EL	2021-09-10	BMC Med	www.ncbi.nlm.nih.gov/pubmed/34503513	Genome-wide analysis of blood lipid metabolites in over 5000 South Asians reveals biological insights at cardiometabolic disease loci.	Phosphatidylcholine(33:2)_[M+H]1+/Phosphatidylethanolamine(36:2)_[M+H]1+/Phosphatidate(38:3)_[M+NH4]1+ levels	5,662 Pakistani ancestry individuals	NA	11q12.2		FADS1, FADS2			ENSG00000149485, ENSG00000134824	NA	NA	rs174547-A	rs174547	0	174547	intron_variant	0	NR	5e-19	18.301		0.0609	[0.048-0.074] unit increase	Illumina [6720657] (imputed)	N
43	rs99780	11	61570783	rs174547	2022-02-17	34503513	Harshfield EL	2021-09-10	BMC Med	www.ncbi.nlm.nih.gov/pubmed/34503513	Genome-wide analysis of blood lipid metabolites in over 5000 South Asians reveals biological insights at cardiometabolic disease loci.	Phosphatidylcholine(36:5)_[M+OAc]1-/Phosphatidylserine(40:4)_[M-H]1- levels	5,662 Pakistani ancestry individuals	NA	11q12.2		FADS1, FADS2			ENSG00000149485, ENSG00000134824	NA	NA	rs174547-C	rs174547	0	174547	intron_variant	0	NR	5e-19	18.301		0.0871	[0.068-0.106] unit decrease	Illumina [6720657] (imputed)	N
43	rs99780	11	61570783	rs174547	2022-02-17	34503513	Harshfield EL	2021-09-10	BMC Med	www.ncbi.nlm.nih.gov/pubmed/34503513	Genome-wide analysis of blood lipid metabolites in over 5000 South Asians reveals biological insights at cardiometabolic disease loci.	Phosphatidylcholine(37:4)_[M+H]1+/Phosphatidylethanolamine(40:3)_[M+H]1+ levels	5,662 Pakistani ancestry individuals	NA	11q12.2		FADS1, FADS2			ENSG00000149485, ENSG00000134824	NA	NA	rs174547-C	rs174547	0	174547	intron_variant	0	NR	7e-19	18.1549		0.0736	[0.057-0.09] unit increase	Illumina [6720657] (imputed)	N
43	rs99780	11	61570783	rs174547	2022-02-17	34503513	Harshfield EL	2021-09-10	BMC Med	www.ncbi.nlm.nih.gov/pubmed/34503513	Genome-wide analysis of blood lipid metabolites in over 5000 South Asians reveals biological insights at cardiometabolic disease loci.	Phosphatidylcholine_38:6_[M+H]1+/Phosphatidylethanolamine_41:6_[M+H]1+ levels	13,814 British ancestry individuals	NA	11q12.2		FADS1, FADS2			ENSG00000149485, ENSG00000134824	NA	NA	rs174547-C	rs174547	0	174547	intron_variant	0	NR	2e-17	16.699		0.132931	[0.1-0.16] unit decrease	Affymetrix [87696910] (imputed)	N
43	rs99780	11	61570783	rs174547	2022-02-17	34503513	Harshfield EL	2021-09-10	BMC Med	www.ncbi.nlm.nih.gov/pubmed/34503513	Genome-wide analysis of blood lipid metabolites in over 5000 South Asians reveals biological insights at cardiometabolic disease loci.	Phosphatidylcholine_39:6_[M+OAc]1- levels	13,814 British ancestry individuals	NA	11q12.2		FADS1, FADS2			ENSG00000149485, ENSG00000134824	NA	NA	rs174547-C	rs174547	0	174547	intron_variant	0	NR	1e-10	10		0.0602953	[0.042-0.079] unit decrease	Affymetrix [87696910] (imputed)	N
43	rs99780	11	61570783	rs174547	2022-02-17	34503513	Harshfield EL	2021-09-10	BMC Med	www.ncbi.nlm.nih.gov/pubmed/34503513	Genome-wide analysis of blood lipid metabolites in over 5000 South Asians reveals biological insights at cardiometabolic disease loci.	Phosphatidylcholine_40:4_[M+H]1+/Phosphatidylethanolamine_43:4_[M+H]1+ levels	13,814 British ancestry individuals	NA	11q12.2		FADS1, FADS2			ENSG00000149485, ENSG00000134824	NA	NA	rs174547-C	rs174547	0	174547	intron_variant	0	NR	6e-51	50.2218		0.222557	[0.19-0.25] unit decrease	Affymetrix [87696910] (imputed)	N
43	rs99780	11	61570783	rs174547	2022-02-17	34503513	Harshfield EL	2021-09-10	BMC Med	www.ncbi.nlm.nih.gov/pubmed/34503513	Genome-wide analysis of blood lipid metabolites in over 5000 South Asians reveals biological insights at cardiometabolic disease loci.	Phosphatidylcholine_40:5_[M+H]1+ levels	13,814 British ancestry individuals	NA	11q12.2		FADS1, FADS2			ENSG00000149485, ENSG00000134824	NA	NA	rs174547-C	rs174547	0	174547	intron_variant	0	NR	1e-68	68		0.270704	[0.24-0.3] unit decrease	Affymetrix [87696910] (imputed)	N
43	rs99780	11	61570783	rs174547	2022-02-17	34503513	Harshfield EL	2021-09-10	BMC Med	www.ncbi.nlm.nih.gov/pubmed/34503513	Genome-wide analysis of blood lipid metabolites in over 5000 South Asians reveals biological insights at cardiometabolic disease loci.	Phosphatidylcholine-O_35:4_[M+OAc]1-/Phosphatidylcholine-P_35:3_[M+OAc]1- levels	13,814 British ancestry individuals	NA	11q12.2		FADS1, FADS2			ENSG00000149485, ENSG00000134824	NA	NA	rs174547-C	rs174547	0	174547	intron_variant	0	NR	8e-15	14.0969		0.0728378	[0.054-0.091] unit decrease	Affymetrix [87696910] (imputed)	N
43	rs99780	11	61570783	rs174547	2022-02-17	34503513	Harshfield EL	2021-09-10	BMC Med	www.ncbi.nlm.nih.gov/pubmed/34503513	Genome-wide analysis of blood lipid metabolites in over 5000 South Asians reveals biological insights at cardiometabolic disease loci.	Phosphatidylcholine-O_44:5_[M+H]1+/Phosphatidylcholine-P_44:4_[M+H]1+ levels	13,814 British ancestry individuals	NA	11q12.2		FADS1, FADS2			ENSG00000149485, ENSG00000134824	NA	NA	rs174547-C	rs174547	0	174547	intron_variant	0	NR	2e-31	30.699		0.179445	[0.15-0.21] unit decrease	Affymetrix [87696910] (imputed)	N
43	rs99780	11	61570783	rs174547	2022-02-17	34503513	Harshfield EL	2021-09-10	BMC Med	www.ncbi.nlm.nih.gov/pubmed/34503513	Genome-wide analysis of blood lipid metabolites in over 5000 South Asians reveals biological insights at cardiometabolic disease loci.	Phosphatidylcholine-O(40:5)_[M+H]1+/Phosphatidylcholine-P(40:4)_[M+H]1+ levels	5,662 Pakistani ancestry individuals	NA	11q12.2		FADS1, FADS2			ENSG00000149485, ENSG00000134824	NA	NA	rs174547-A	rs174547	0	174547	intron_variant	0	NR	5e-19	18.301		0.0619	[0.048-0.076] unit increase	Illumina [6720657] (imputed)	N
43	rs99780	11	61570783	rs174547	2022-02-17	34503513	Harshfield EL	2021-09-10	BMC Med	www.ncbi.nlm.nih.gov/pubmed/34503513	Genome-wide analysis of blood lipid metabolites in over 5000 South Asians reveals biological insights at cardiometabolic disease loci.	Phosphatidylcholine-O(40:6)_[M+H]1+/Phosphatidylcholine-P(40:5)_[M+H]1+ levels	5,662 Pakistani ancestry individuals	NA	11q12.2		FADS1, FADS2			ENSG00000149485, ENSG00000134824	NA	NA	rs174547-G	rs174547	0	174547	intron_variant	0	NR	6e-19	18.2218		0.0569	[0.044-0.069] unit decrease	Illumina [6720657] (imputed)	N
43	rs99780	11	61570783	rs174547	2022-02-17	34503513	Harshfield EL	2021-09-10	BMC Med	www.ncbi.nlm.nih.gov/pubmed/34503513	Genome-wide analysis of blood lipid metabolites in over 5000 South Asians reveals biological insights at cardiometabolic disease loci.	Phosphatidylcholine(34:2)_[M+H]1+/Phosphatidylethanolamine(37:2)_[M+H]1+/Phosphatidate(39:3)_[M+NH4]1+ levels	5,662 Pakistani ancestry individuals	NA	11q12.2		FADS1, FADS2			ENSG00000149485, ENSG00000134824	NA	NA	rs174547-C	rs174547	0	174547	intron_variant	0	NR	6e-19	18.2218		0.0587	[0.046-0.072] unit increase	Illumina [6720657] (imputed)	N
43	rs99780	11	61570783	rs174547	2022-02-17	34503513	Harshfield EL	2021-09-10	BMC Med	www.ncbi.nlm.nih.gov/pubmed/34503513	Genome-wide analysis of blood lipid metabolites in over 5000 South Asians reveals biological insights at cardiometabolic disease loci.	Phosphatidylcholine(37:4)_[M+H]1+/Phosphatidylethanolamine(40:4)_[M+H]1+/Phosphatidate(42:5)_[M+NH4]1+ levels	5,662 Pakistani ancestry individuals	NA	11q12.2		FADS1, FADS2			ENSG00000149485, ENSG00000134824	NA	NA	rs174547-A	rs174547	0	174547	intron_variant	0	NR	5e-19	18.301		0.0564	[0.044-0.069] unit decrease	Illumina [6720657] (imputed)	N
43	rs99780	11	61570783	rs174547	2022-02-17	34503513	Harshfield EL	2021-09-10	BMC Med	www.ncbi.nlm.nih.gov/pubmed/34503513	Genome-wide analysis of blood lipid metabolites in over 5000 South Asians reveals biological insights at cardiometabolic disease loci.	Phosphatidylcholine(38:3)_[M+OAc]1-/Phosphatidylserine(42:2)_[M-H]1- levels	5,662 Pakistani ancestry individuals	NA	11q12.2		FADS1, FADS2			ENSG00000149485, ENSG00000134824	NA	NA	rs174547-G	rs174547	0	174547	intron_variant	0	NR	6e-19	18.2218		0.0569	[0.044-0.069] unit decrease	Illumina [6720657] (imputed)	N
43	rs99780	11	61570783	rs174547	2022-02-17	34503513	Harshfield EL	2021-09-10	BMC Med	www.ncbi.nlm.nih.gov/pubmed/34503513	Genome-wide analysis of blood lipid metabolites in over 5000 South Asians reveals biological insights at cardiometabolic disease loci.	Phosphatidylcholine(38:4)_[M+H]1+/Phosphatidylethanolamine(41:4)_[M+H]1+ levels	5,662 Pakistani ancestry individuals	NA	11q12.2		FADS1, FADS2			ENSG00000149485, ENSG00000134824	NA	NA	rs174547-A	rs174547	0	174547	intron_variant	0	NR	5e-19	18.301		0.0394	[0.031-0.048] unit increase	Illumina [6720657] (imputed)	N
43	rs99780	11	61570783	rs174547	2022-02-17	34503513	Harshfield EL	2021-09-10	BMC Med	www.ncbi.nlm.nih.gov/pubmed/34503513	Genome-wide analysis of blood lipid metabolites in over 5000 South Asians reveals biological insights at cardiometabolic disease loci.	Phosphatidylcholine(38:4)_[M+OAc]1-/Phosphatidylserine(42:3)_[M-H]1- levels	5,662 Pakistani ancestry individuals	NA	11q12.2		FADS1, FADS2			ENSG00000149485, ENSG00000134824	NA	NA	rs174547-A	rs174547	0	174547	intron_variant	0	NR	5e-19	18.301		0.062	[0.048-0.076] unit increase	Illumina [6720657] (imputed)	N
43	rs99780	11	61570783	rs174547	2022-02-17	34503513	Harshfield EL	2021-09-10	BMC Med	www.ncbi.nlm.nih.gov/pubmed/34503513	Genome-wide analysis of blood lipid metabolites in over 5000 South Asians reveals biological insights at cardiometabolic disease loci.	Phosphatidylcholine(38:5)_[M+H]1+/Phosphatidylethanolamine(41:5)_[M+H]1+/Phosphatidate(43:6)_[M+NH4]1+ levels	5,662 Pakistani ancestry individuals	NA	11q12.2		FADS1, FADS2			ENSG00000149485, ENSG00000134824	NA	NA	rs174547-G	rs174547	0	174547	intron_variant	0	NR	5e-19	18.301		0.0588	[0.046-0.072] unit increase	Illumina [6720657] (imputed)	N
43	rs99780	11	61570783	rs174547	2022-02-17	34503513	Harshfield EL	2021-09-10	BMC Med	www.ncbi.nlm.nih.gov/pubmed/34503513	Genome-wide analysis of blood lipid metabolites in over 5000 South Asians reveals biological insights at cardiometabolic disease loci.	Phosphatidylcholine(38:6)_[M+H]1+/Phosphatidylethanolamine(41:6)_[M+H]1+ levels	5,662 Pakistani ancestry individuals	NA	11q12.2		FADS1, FADS2			ENSG00000149485, ENSG00000134824	NA	NA	rs174547-G	rs174547	0	174547	intron_variant	0	NR	7e-19	18.1549		0.0476	[0.037-0.058] unit decrease	Illumina [6720657] (imputed)	N
43	rs99780	11	61570783	rs174547	2022-02-17	34503513	Harshfield EL	2021-09-10	BMC Med	www.ncbi.nlm.nih.gov/pubmed/34503513	Genome-wide analysis of blood lipid metabolites in over 5000 South Asians reveals biological insights at cardiometabolic disease loci.	Phosphatidylcholine(40:4)_[M+OAc]1-/Phosphatidylserine(44:3)_[M-H]1- levels	5,662 Pakistani ancestry individuals	NA	11q12.2		FADS1, FADS2			ENSG00000149485, ENSG00000134824	NA	NA	rs174547-T	rs174547	0	174547	intron_variant	0	NR	6e-19	18.2218		0.0553	[0.043-0.067] unit decrease	Illumina [6720657] (imputed)	N
43	rs99780	11	61570783	rs174547	2022-02-17	34503513	Harshfield EL	2021-09-10	BMC Med	www.ncbi.nlm.nih.gov/pubmed/34503513	Genome-wide analysis of blood lipid metabolites in over 5000 South Asians reveals biological insights at cardiometabolic disease loci.	Phosphatidylcholine(40:5)_[M+H]1+ levels	5,662 Pakistani ancestry individuals	NA	11q12.2		FADS1, FADS2			ENSG00000149485, ENSG00000134824	NA	NA	rs174547-A	rs174547	0	174547	intron_variant	0	NR	5e-19	18.301		0.0393	[0.031-0.048] unit increase	Illumina [6720657] (imputed)	N
43	rs99780	11	61570783	rs174547	2022-02-17	34503513	Harshfield EL	2021-09-10	BMC Med	www.ncbi.nlm.nih.gov/pubmed/34503513	Genome-wide analysis of blood lipid metabolites in over 5000 South Asians reveals biological insights at cardiometabolic disease loci.	Phosphatidylcholine(40:5)_[M+OAc]1-/Phosphatidylserine(44:4)_[M-H]1- levels	5,662 Pakistani ancestry individuals	NA	11q12.2		FADS1, FADS2			ENSG00000149485, ENSG00000134824	NA	NA	rs174547-G	rs174547	0	174547	intron_variant	0	NR	5e-19	18.301		0.08	[0.062-0.098] unit decrease	Illumina [6720657] (imputed)	N
43	rs99780	11	61570783	rs174547	2022-02-17	34503513	Harshfield EL	2021-09-10	BMC Med	www.ncbi.nlm.nih.gov/pubmed/34503513	Genome-wide analysis of blood lipid metabolites in over 5000 South Asians reveals biological insights at cardiometabolic disease loci.	Phosphatidylcholine(40:6)_[M+OAc]1-/Phosphatidylserine(44:5)_[M-H]1- levels	5,662 Pakistani ancestry individuals	NA	11q12.2		FADS1, FADS2			ENSG00000149485, ENSG00000134824	NA	NA	rs174547-G	rs174547	0	174547	intron_variant	0	NR	6e-19	18.2218		0.057	[0.044-0.07] unit decrease	Illumina [6720657] (imputed)	N
43	rs99780	11	61570783	rs174547	2022-02-17	34503513	Harshfield EL	2021-09-10	BMC Med	www.ncbi.nlm.nih.gov/pubmed/34503513	Genome-wide analysis of blood lipid metabolites in over 5000 South Asians reveals biological insights at cardiometabolic disease loci.	Phosphatidylcholine(40:6)_[M+H]1+/Phosphatidylethanolamine(43:6)_[M+H]1+ levels	5,662 Pakistani ancestry individuals	NA	11q12.2		FADS1, FADS2			ENSG00000149485, ENSG00000134824	NA	NA	rs174547-C	rs174547	0	174547	intron_variant	0	NR	6e-19	18.2218		0.0569	[0.044-0.069] unit decrease	Illumina [6720657] (imputed)	N
43	rs99780	11	61570783	rs174547	2022-02-17	34503513	Harshfield EL	2021-09-10	BMC Med	www.ncbi.nlm.nih.gov/pubmed/34503513	Genome-wide analysis of blood lipid metabolites in over 5000 South Asians reveals biological insights at cardiometabolic disease loci.	Phosphatidylinositol(38:4)_[M-H]1- levels	5,662 Pakistani ancestry individuals	NA	11q12.2		FADS1, FADS2			ENSG00000149485, ENSG00000134824	NA	NA	rs174547-G	rs174547	0	174547	intron_variant	0	NR	5e-19	18.301		0.0587	[0.046-0.072] unit increase	Illumina [6720657] (imputed)	N
43	rs99780	11	61570783	rs174547	2022-02-17	34503513	Harshfield EL	2021-09-10	BMC Med	www.ncbi.nlm.nih.gov/pubmed/34503513	Genome-wide analysis of blood lipid metabolites in over 5000 South Asians reveals biological insights at cardiometabolic disease loci.	Phosphatidylserine(35:2)_[M+OAc]1- levels	5,662 Pakistani ancestry individuals	NA	11q12.2		FADS1, FADS2			ENSG00000149485, ENSG00000134824	NA	NA	rs174547-T	rs174547	0	174547	intron_variant	0	NR	7e-19	18.1549		0.0475	[0.037-0.058] unit decrease	Illumina [6720657] (imputed)	N
43	rs99780	11	61570783	rs174547	2022-02-17	34503513	Harshfield EL	2021-09-10	BMC Med	www.ncbi.nlm.nih.gov/pubmed/34503513	Genome-wide analysis of blood lipid metabolites in over 5000 South Asians reveals biological insights at cardiometabolic disease loci.	Phosphatidylserine(42:5)_[M+OAc]1- levels	5,662 Pakistani ancestry individuals	NA	11q12.2		FADS1, FADS2			ENSG00000149485, ENSG00000134824	NA	NA	rs174547-A	rs174547	0	174547	intron_variant	0	NR	6e-19	18.2218		0.0591	[0.046-0.072] unit decrease	Illumina [6720657] (imputed)	N
43	rs99780	11	61570783	rs174547	2022-02-17	34503513	Harshfield EL	2021-09-10	BMC Med	www.ncbi.nlm.nih.gov/pubmed/34503513	Genome-wide analysis of blood lipid metabolites in over 5000 South Asians reveals biological insights at cardiometabolic disease loci.	Phosphatidylserine(42:7)_[M+OAc]1- levels	5,662 Pakistani ancestry individuals	NA	11q12.2		FADS1, FADS2			ENSG00000149485, ENSG00000134824	NA	NA	rs174547-A	rs174547	0	174547	intron_variant	0	NR	6e-19	18.2218		0.0777	[0.061-0.095] unit decrease	Illumina [6720657] (imputed)	N
43	rs99780	11	61570783	rs174547	2022-02-17	34503513	Harshfield EL	2021-09-10	BMC Med	www.ncbi.nlm.nih.gov/pubmed/34503513	Genome-wide analysis of blood lipid metabolites in over 5000 South Asians reveals biological insights at cardiometabolic disease loci.	Sphingomyelin_34:2_[M+H]1+ levels	13,814 British ancestry individuals	NA	11q12.2		FADS1, FADS2			ENSG00000149485, ENSG00000134824	NA	NA	rs174547-C	rs174547	0	174547	intron_variant	0	NR	4e-16	15.3979		0.0935344	[0.071-0.116] unit decrease	Affymetrix [87696910] (imputed)	N
43	rs99780	11	61570783	rs174547	2022-02-17	34503513	Harshfield EL	2021-09-10	BMC Med	www.ncbi.nlm.nih.gov/pubmed/34503513	Genome-wide analysis of blood lipid metabolites in over 5000 South Asians reveals biological insights at cardiometabolic disease loci.	Sphingomyelin_38:2_[M+H]1+ levels	13,814 British ancestry individuals	NA	11q12.2		FADS1, FADS2			ENSG00000149485, ENSG00000134824	NA	NA	rs174547-C	rs174547	0	174547	intron_variant	0	NR	7e-11	10.1549		0.0742421	[0.052-0.097] unit decrease	Affymetrix [87696910] (imputed)	N
43	rs99780	11	61570783	rs174547	2022-02-17	34503513	Harshfield EL	2021-09-10	BMC Med	www.ncbi.nlm.nih.gov/pubmed/34503513	Genome-wide analysis of blood lipid metabolites in over 5000 South Asians reveals biological insights at cardiometabolic disease loci.	Phosphatidylinositol(36:4)_[M-H]1- levels	5,662 Pakistani ancestry individuals	NA	11q12.2		FADS1, FADS2			ENSG00000149485, ENSG00000134824	NA	NA	rs174547-G	rs174547	0	174547	intron_variant	0	NR	7e-19	18.1549		0.059	[0.046-0.072] unit decrease	Illumina [6720657] (imputed)	N
43	rs99780	11	61570783	rs174547	2022-02-17	34503513	Harshfield EL	2021-09-10	BMC Med	www.ncbi.nlm.nih.gov/pubmed/34503513	Genome-wide analysis of blood lipid metabolites in over 5000 South Asians reveals biological insights at cardiometabolic disease loci.	Phosphatidylserine_40:3_[M+H]1+/Phosphatidylglycerol_40:5_[M+NH4]1+ levels	13,814 British ancestry individuals	NA	11q12.2		FADS1, FADS2			ENSG00000149485, ENSG00000134824	NA	NA	rs174547-C	rs174547	0	174547	intron_variant	0	NR	2e-27	26.699		0.130579	[0.11-0.15] unit increase	Affymetrix [87696910] (imputed)	N
43	rs99780	11	61570783	rs174547	2022-02-17	34503513	Harshfield EL	2021-09-10	BMC Med	www.ncbi.nlm.nih.gov/pubmed/34503513	Genome-wide analysis of blood lipid metabolites in over 5000 South Asians reveals biological insights at cardiometabolic disease loci.	Phosphatidylserine_40:5_[M+H]1+/Phosphatidylglycerol_40:7_[M+NH4]1+ levels	13,814 British ancestry individuals	NA	11q12.2		FADS1, FADS2			ENSG00000149485, ENSG00000134824	NA	NA	rs174547-C	rs174547	0	174547	intron_variant	0	NR	3e-42	41.5229		0.177811	[0.15-0.2] unit decrease	Affymetrix [87696910] (imputed)	N
43	rs99780	11	61570783	rs174547	2022-02-17	34503513	Harshfield EL	2021-09-10	BMC Med	www.ncbi.nlm.nih.gov/pubmed/34503513	Genome-wide analysis of blood lipid metabolites in over 5000 South Asians reveals biological insights at cardiometabolic disease loci.	Phosphatidylserine-P_42:1_[M+H]1+/Phosphatidylglycerol-P_42:6_[M+NH4]1+ levels	13,814 British ancestry individuals	NA	11q12.2		FADS1, FADS2			ENSG00000149485, ENSG00000134824	NA	NA	rs174547-C	rs174547	0	174547	intron_variant	0	NR	6e-20	19.2218		0.120854	[0.095-0.147] unit decrease	Affymetrix [87696910] (imputed)	N
43	rs99780	11	61570783	rs174547	2022-02-17	34503513	Harshfield EL	2021-09-10	BMC Med	www.ncbi.nlm.nih.gov/pubmed/34503513	Genome-wide analysis of blood lipid metabolites in over 5000 South Asians reveals biological insights at cardiometabolic disease loci.	Sphingomyelin_36:2_[M+H]1+ levels	13,814 British ancestry individuals	NA	11q12.2		FADS1, FADS2			ENSG00000149485, ENSG00000134824	NA	NA	rs174547-C	rs174547	0	174547	intron_variant	0	NR	6e-17	16.2218		0.0995184	[0.076-0.123] unit decrease	Affymetrix [87696910] (imputed)	N
43	rs99780	11	61570783	rs174547	2022-02-17	34503513	Harshfield EL	2021-09-10	BMC Med	www.ncbi.nlm.nih.gov/pubmed/34503513	Genome-wide analysis of blood lipid metabolites in over 5000 South Asians reveals biological insights at cardiometabolic disease loci.	Phosphatidylserine(44:6)_[M+OAc]1- levels	5,662 Pakistani ancestry individuals	NA	11q12.2		FADS1, FADS2			ENSG00000149485, ENSG00000134824	NA	NA	rs174547-C	rs174547	0	174547	intron_variant	0	NR	5e-19	18.301		0.0723	[0.056-0.088] unit decrease	Illumina [6720657] (imputed)	N
43	rs99780	11	61570783	rs174547	2022-02-17	34503513	Harshfield EL	2021-09-10	BMC Med	www.ncbi.nlm.nih.gov/pubmed/34503513	Genome-wide analysis of blood lipid metabolites in over 5000 South Asians reveals biological insights at cardiometabolic disease loci.	Phosphatidylinositol_36:2_[M+H]1+ levels	13,814 British ancestry individuals	NA	11q12.2		FADS1, FADS2			ENSG00000149485, ENSG00000134824	NA	NA	rs174547-C	rs174547	0	174547	intron_variant	0	NR	3e-14	13.5229		0.102347	[0.076-0.129] unit increase	Affymetrix [87696910] (imputed)	N
43	rs99780	11	61570783	rs174547	2022-02-17	34503513	Harshfield EL	2021-09-10	BMC Med	www.ncbi.nlm.nih.gov/pubmed/34503513	Genome-wide analysis of blood lipid metabolites in over 5000 South Asians reveals biological insights at cardiometabolic disease loci.	Phosphatidylinositol_34:2_[M-H]1- levels	13,814 British ancestry individuals	NA	11q12.2		FADS1, FADS2			ENSG00000149485, ENSG00000134824	NA	NA	rs174547-C	rs174547	0	174547	intron_variant	0	NR	6e-29	28.2218		0.124085	[0.1-0.15] unit increase	Affymetrix [87696910] (imputed)	N
43	rs99780	11	61570783	rs174547	2022-02-17	34503513	Harshfield EL	2021-09-10	BMC Med	www.ncbi.nlm.nih.gov/pubmed/34503513	Genome-wide analysis of blood lipid metabolites in over 5000 South Asians reveals biological insights at cardiometabolic disease loci.	Phosphatidylinositol_35:2_[M-H]1- levels	13,814 British ancestry individuals	NA	11q12.2		FADS1, FADS2			ENSG00000149485, ENSG00000134824	NA	NA	rs174547-C	rs174547	0	174547	intron_variant	0	NR	2e-11	10.699		0.0706166	[0.05-0.091] unit increase	Affymetrix [87696910] (imputed)	N
43	rs99780	11	61570783	rs174547	2022-02-17	34503513	Harshfield EL	2021-09-10	BMC Med	www.ncbi.nlm.nih.gov/pubmed/34503513	Genome-wide analysis of blood lipid metabolites in over 5000 South Asians reveals biological insights at cardiometabolic disease loci.	Phosphatidylinositol_36:2_[M-H]1- levels	13,814 British ancestry individuals	NA	11q12.2		FADS1, FADS2			ENSG00000149485, ENSG00000134824	NA	NA	rs174547-C	rs174547	0	174547	intron_variant	0	NR	2e-43	42.699		0.145859	[0.13-0.17] unit increase	Affymetrix [87696910] (imputed)	N
43	rs99780	11	61570783	rs174547	2022-02-17	34503513	Harshfield EL	2021-09-10	BMC Med	www.ncbi.nlm.nih.gov/pubmed/34503513	Genome-wide analysis of blood lipid metabolites in over 5000 South Asians reveals biological insights at cardiometabolic disease loci.	Fatty acid(20:4)_[M-H]1- levels	13,814 British ancestry individuals	NA	11q12.2		FADS1, FADS2			ENSG00000149485, ENSG00000134824	NA	NA	rs174547-C	rs174547	0	174547	intron_variant	0	NR	9e-122	121.046		0.188095	[0.17-0.2] unit decrease	Affymetrix [87696910] (imputed)	N
43	rs99780	11	61570783	rs174547	2022-02-17	34503513	Harshfield EL	2021-09-10	BMC Med	www.ncbi.nlm.nih.gov/pubmed/34503513	Genome-wide analysis of blood lipid metabolites in over 5000 South Asians reveals biological insights at cardiometabolic disease loci.	Fatty acid(18:4)_[M-H]1- levels	13,814 British ancestry individuals	NA	11q12.2		FADS1, FADS2			ENSG00000149485, ENSG00000134824	NA	NA	rs174547-C	rs174547	0	174547	intron_variant	0	NR	1e-15	15		0.0795943	[0.06-0.099] unit decrease	Affymetrix [87696910] (imputed)	N
43	rs99780	11	61570783	rs174547	2022-02-17	34503513	Harshfield EL	2021-09-10	BMC Med	www.ncbi.nlm.nih.gov/pubmed/34503513	Genome-wide analysis of blood lipid metabolites in over 5000 South Asians reveals biological insights at cardiometabolic disease loci.	Fatty acid(20:3)_[M-H]1- levels	13,814 British ancestry individuals	NA	11q12.2		FADS1, FADS2			ENSG00000149485, ENSG00000134824	NA	NA	rs174547-C	rs174547	0	174547	intron_variant	0	NR	4e-10	9.39794		0.0494098	[0.034-0.065] unit increase	Affymetrix [87696910] (imputed)	N
43	rs99780	11	61570783	rs174547	2022-02-17	34503513	Harshfield EL	2021-09-10	BMC Med	www.ncbi.nlm.nih.gov/pubmed/34503513	Genome-wide analysis of blood lipid metabolites in over 5000 South Asians reveals biological insights at cardiometabolic disease loci.	Phosphatidylglycerol_36:0_[M-H]1- levels	13,814 British ancestry individuals	NA	11q12.2		FADS1, FADS2			ENSG00000149485, ENSG00000134824	NA	NA	rs174547-C	rs174547	0	174547	intron_variant	0	NR	5e-18	17.301		0.0876666	[0.068-0.108] unit decrease	Affymetrix [87696910] (imputed)	N
43	rs99780	11	61570783	rs174547	2022-02-17	34503513	Harshfield EL	2021-09-10	BMC Med	www.ncbi.nlm.nih.gov/pubmed/34503513	Genome-wide analysis of blood lipid metabolites in over 5000 South Asians reveals biological insights at cardiometabolic disease loci.	Phosphatidylinositol_35:0_[M-H]1- levels	13,814 British ancestry individuals	NA	11q12.2		FADS1, FADS2			ENSG00000149485, ENSG00000134824	NA	NA	rs174547-C	rs174547	0	174547	intron_variant	0	NR	6e-11	10.2218		0.0531528	[0.037-0.069] unit decrease	Affymetrix [87696910] (imputed)	N
43	rs99780	11	61570783	rs174547	2022-02-17	34503513	Harshfield EL	2021-09-10	BMC Med	www.ncbi.nlm.nih.gov/pubmed/34503513	Genome-wide analysis of blood lipid metabolites in over 5000 South Asians reveals biological insights at cardiometabolic disease loci.	Phosphatidylinositol_34:0_[M+H]1+ levels	13,814 British ancestry individuals	NA	11q12.2		FADS1, FADS2			ENSG00000149485, ENSG00000134824	NA	NA	rs174547-C	rs174547	0	174547	intron_variant	0	NR	7e-41	40.1549		0.179181	[0.15-0.21] unit decrease	Affymetrix [87696910] (imputed)	N
43	rs99780	11	61570783	rs174547	2022-02-17	34503513	Harshfield EL	2021-09-10	BMC Med	www.ncbi.nlm.nih.gov/pubmed/34503513	Genome-wide analysis of blood lipid metabolites in over 5000 South Asians reveals biological insights at cardiometabolic disease loci.	Phosphatidylglycerol(36:0)_[M-H]1- levels	5,662 Pakistani ancestry individuals	NA	11q12.2		FADS1, FADS2			ENSG00000149485, ENSG00000134824	NA	NA	rs174547-G	rs174547	0	174547	intron_variant	0	NR	6e-19	18.2218		0.0807	[0.063-0.099] unit increase	Illumina [6720657] (imputed)	N
43	rs99780	11	61570783	rs174547	2022-02-17	34503513	Harshfield EL	2021-09-10	BMC Med	www.ncbi.nlm.nih.gov/pubmed/34503513	Genome-wide analysis of blood lipid metabolites in over 5000 South Asians reveals biological insights at cardiometabolic disease loci.	Phosphatidylinositol_36:3_[M-H]1- levels	13,814 British ancestry individuals	NA	11q12.2		FADS1, FADS2			ENSG00000149485, ENSG00000134824	NA	NA	rs174547-C	rs174547	0	174547	intron_variant	0	NR	8e-93	92.0969		0.22167	[0.2-0.24] unit increase	Affymetrix [87696910] (imputed)	N
43	rs99780	11	61570783	rs174547	2022-02-17	34503513	Harshfield EL	2021-09-10	BMC Med	www.ncbi.nlm.nih.gov/pubmed/34503513	Genome-wide analysis of blood lipid metabolites in over 5000 South Asians reveals biological insights at cardiometabolic disease loci.	Phosphatidylinositol_36:4_[M-H]1- levels	13,814 British ancestry individuals	NA	11q12.2		FADS1, FADS2			ENSG00000149485, ENSG00000134824	NA	NA	rs174547-C	rs174547	0	174547	intron_variant	0	NR	7e-23	22.1549		0.106799	[0.086-0.128] unit decrease	Affymetrix [87696910] (imputed)	N
43	rs99780	11	61570783	rs174547	2022-02-17	34503513	Harshfield EL	2021-09-10	BMC Med	www.ncbi.nlm.nih.gov/pubmed/34503513	Genome-wide analysis of blood lipid metabolites in over 5000 South Asians reveals biological insights at cardiometabolic disease loci.	Fatty acid(20:4)_[M-H]1- levels	5,662 Pakistani ancestry individuals	NA	11q12.2		FADS1, FADS2			ENSG00000149485, ENSG00000134824	NA	NA	rs174547-G	rs174547	0	174547	intron_variant	0	NR	5e-19	18.301		0.0834	[0.065-0.102] unit decrease	Illumina [6720657] (imputed)	N
43	rs99780	11	61570783	rs174547	2022-02-17	34503513	Harshfield EL	2021-09-10	BMC Med	www.ncbi.nlm.nih.gov/pubmed/34503513	Genome-wide analysis of blood lipid metabolites in over 5000 South Asians reveals biological insights at cardiometabolic disease loci.	Phosphatidylethanolamine(38:5)_[M-H]1- levels	5,662 Pakistani ancestry individuals	NA	11q12.2		FADS1, FADS2			ENSG00000149485, ENSG00000134824	NA	NA	rs174547-T	rs174547	0	174547	intron_variant	0	NR	6e-19	18.2218		0.0545	[0.043-0.066] unit increase	Illumina [6720657] (imputed)	N
43	rs99780	11	61570783	rs174547	2022-02-17	34503513	Harshfield EL	2021-09-10	BMC Med	www.ncbi.nlm.nih.gov/pubmed/34503513	Genome-wide analysis of blood lipid metabolites in over 5000 South Asians reveals biological insights at cardiometabolic disease loci.	Phosphatidylglycerol_34:0_[M-H]1- levels	13,814 British ancestry individuals	NA	11q12.2		FADS1, FADS2			ENSG00000149485, ENSG00000134824	NA	NA	rs174547-C	rs174547	0	174547	intron_variant	0	NR	2e-22	21.699		0.1126	[0.09-0.135] unit decrease	Affymetrix [87696910] (imputed)	N
43	rs99780	11	61570783	rs174547	2022-02-17	34503513	Harshfield EL	2021-09-10	BMC Med	www.ncbi.nlm.nih.gov/pubmed/34503513	Genome-wide analysis of blood lipid metabolites in over 5000 South Asians reveals biological insights at cardiometabolic disease loci.	Phosphatidylglycerol_35:3_[M-H]1- levels	13,814 British ancestry individuals	NA	11q12.2		FADS1, FADS2			ENSG00000149485, ENSG00000134824	NA	NA	rs174547-C	rs174547	0	174547	intron_variant	0	NR	2e-29	28.699		0.0888093	[0.073-0.104] unit increase	Affymetrix [87696910] (imputed)	N
43	rs99780	11	61570783	rs174547	2022-02-17	34503513	Harshfield EL	2021-09-10	BMC Med	www.ncbi.nlm.nih.gov/pubmed/34503513	Genome-wide analysis of blood lipid metabolites in over 5000 South Asians reveals biological insights at cardiometabolic disease loci.	Phosphatidylglycerol(35:3)_[M-H]1- levels	5,662 Pakistani ancestry individuals	NA	11q12.2		FADS1, FADS2			ENSG00000149485, ENSG00000134824	NA	NA	rs174547-G	rs174547	0	174547	intron_variant	0	NR	7e-19	18.1549		0.0835	[0.065-0.102] unit decrease	Illumina [6720657] (imputed)	N
43	rs99780	11	61570783	rs174547	2022-02-17	34503513	Harshfield EL	2021-09-10	BMC Med	www.ncbi.nlm.nih.gov/pubmed/34503513	Genome-wide analysis of blood lipid metabolites in over 5000 South Asians reveals biological insights at cardiometabolic disease loci.	Phosphatidylglycerol(34:0)_[M-H]1- levels	5,662 Pakistani ancestry individuals	NA	11q12.2		FADS1, FADS2			ENSG00000149485, ENSG00000134824	NA	NA	rs174547-C	rs174547	0	174547	intron_variant	0	NR	6e-19	18.2218		0.0571	[0.045-0.07] unit decrease	Illumina [6720657] (imputed)	N
43	rs99780	11	61570783	rs174547	2022-02-17	34503513	Harshfield EL	2021-09-10	BMC Med	www.ncbi.nlm.nih.gov/pubmed/34503513	Genome-wide analysis of blood lipid metabolites in over 5000 South Asians reveals biological insights at cardiometabolic disease loci.	Phosphatidylinositol_38:0_[M-H]1- levels	13,814 British ancestry individuals	NA	11q12.2		FADS1, FADS2			ENSG00000149485, ENSG00000134824	NA	NA	rs174547-C	rs174547	0	174547	intron_variant	0	NR	1e-19	19		0.103064	[0.081-0.125] unit decrease	Affymetrix [87696910] (imputed)	N
43	rs99780	11	61570783	rs174547	2022-02-17	34503513	Harshfield EL	2021-09-10	BMC Med	www.ncbi.nlm.nih.gov/pubmed/34503513	Genome-wide analysis of blood lipid metabolites in over 5000 South Asians reveals biological insights at cardiometabolic disease loci.	Phosphatidylinositol_38:4_[M-H]1- levels	13,814 British ancestry individuals	NA	11q12.2		FADS1, FADS2			ENSG00000149485, ENSG00000134824	NA	NA	rs174547-C	rs174547	0	174547	intron_variant	0	NR	5e-32	31.301		0.116627	[0.097-0.136] unit decrease	Affymetrix [87696910] (imputed)	N
43	rs99780	11	61570783	rs174547	2022-02-17	34503513	Harshfield EL	2021-09-10	BMC Med	www.ncbi.nlm.nih.gov/pubmed/34503513	Genome-wide analysis of blood lipid metabolites in over 5000 South Asians reveals biological insights at cardiometabolic disease loci.	Fatty acid(22:5)_[M-H]1- levels	13,814 British ancestry individuals	NA	11q12.2		FADS1, FADS2			ENSG00000149485, ENSG00000134824	NA	NA	rs174547-C	rs174547	0	174547	intron_variant	0	NR	2e-42	41.699		0.167565	[0.14-0.19] unit decrease	Affymetrix [87696910] (imputed)	N
43	rs99780	11	61570783	rs174547	2022-02-17	34503513	Harshfield EL	2021-09-10	BMC Med	www.ncbi.nlm.nih.gov/pubmed/34503513	Genome-wide analysis of blood lipid metabolites in over 5000 South Asians reveals biological insights at cardiometabolic disease loci.	Fatty acid(22:4)_[M-H]1- levels	13,814 British ancestry individuals	NA	11q12.2		FADS1, FADS2			ENSG00000149485, ENSG00000134824	NA	NA	rs174547-C	rs174547	0	174547	intron_variant	0	NR	3e-38	37.5229		0.138675	[0.12-0.16] unit decrease	Affymetrix [87696910] (imputed)	N
43	rs99780	11	61570783	rs174547	2022-02-17	34503513	Harshfield EL	2021-09-10	BMC Med	www.ncbi.nlm.nih.gov/pubmed/34503513	Genome-wide analysis of blood lipid metabolites in over 5000 South Asians reveals biological insights at cardiometabolic disease loci.	Fatty acid(22:4)_[M-H]1- levels	5,662 Pakistani ancestry individuals	NA	11q12.2		FADS1, FADS2			ENSG00000149485, ENSG00000134824	NA	NA	rs174547-G	rs174547	0	174547	intron_variant	0	NR	6e-19	18.2218		0.0797	[0.062-0.097] unit decrease	Illumina [6720657] (imputed)	N
43	rs99780	11	61570783	rs174547	2022-02-17	34503513	Harshfield EL	2021-09-10	BMC Med	www.ncbi.nlm.nih.gov/pubmed/34503513	Genome-wide analysis of blood lipid metabolites in over 5000 South Asians reveals biological insights at cardiometabolic disease loci.	Fatty acid(22:6)_[M-H]1- levels	13,814 British ancestry individuals	NA	11q12.2		FADS1, FADS2			ENSG00000149485, ENSG00000134824	NA	NA	rs174547-C	rs174547	0	174547	intron_variant	0	NR	4e-13	12.3979		0.087531	[0.064-0.111] unit decrease	Affymetrix [87696910] (imputed)	N
43	rs99780	11	61570783	rs174547	2022-02-17	34503513	Harshfield EL	2021-09-10	BMC Med	www.ncbi.nlm.nih.gov/pubmed/34503513	Genome-wide analysis of blood lipid metabolites in over 5000 South Asians reveals biological insights at cardiometabolic disease loci.	Fatty acid(22:5)_[M-H]1- levels	5,662 Pakistani ancestry individuals	NA	11q12.2		FADS1, FADS2			ENSG00000149485, ENSG00000134824	NA	NA	rs174547-A	rs174547	0	174547	intron_variant	0	NR	7e-19	18.1549		0.0725	[0.056-0.089] unit decrease	Illumina [6720657] (imputed)	N
43	rs99780	11	61570783	rs174547	2022-02-17	34503513	Harshfield EL	2021-09-10	BMC Med	www.ncbi.nlm.nih.gov/pubmed/34503513	Genome-wide analysis of blood lipid metabolites in over 5000 South Asians reveals biological insights at cardiometabolic disease loci.	Lysophosphatidylcholine_20:4_[M+H]1+ levels	13,814 British ancestry individuals	NA	11q12.2		FADS1, FADS2			ENSG00000149485, ENSG00000134824	NA	NA	rs174547-C	rs174547	0	174547	intron_variant	0	NR	7e-261	260.155		0.409961	[0.39-0.43] unit decrease	Affymetrix [87696910] (imputed)	N
43	rs99780	11	61570783	rs174547	2022-02-17	34503513	Harshfield EL	2021-09-10	BMC Med	www.ncbi.nlm.nih.gov/pubmed/34503513	Genome-wide analysis of blood lipid metabolites in over 5000 South Asians reveals biological insights at cardiometabolic disease loci.	Sphingomyelin(44:9)_[M+H]1- levels	5,662 Pakistani ancestry individuals	NA	11q12.2		FADS1, FADS2			ENSG00000149485, ENSG00000134824	NA	NA	rs174547-T	rs174547	0	174547	intron_variant	0	NR	5e-19	18.301		0.0581	[0.045-0.071] unit increase	Illumina [6720657] (imputed)	N
43	rs99780	11	61570783	rs174547	2022-02-17	34503513	Harshfield EL	2021-09-10	BMC Med	www.ncbi.nlm.nih.gov/pubmed/34503513	Genome-wide analysis of blood lipid metabolites in over 5000 South Asians reveals biological insights at cardiometabolic disease loci.	Cholesteryl ester_20:3_[M+NH4]1+ levels	13,814 British ancestry individuals	NA	11q12.2		FADS1, FADS2			ENSG00000149485, ENSG00000134824	NA	NA	rs174547-C	rs174547	0	174547	intron_variant	0	NR	2e-33	32.699		0.125581	[0.11-0.15] unit decrease	Affymetrix [87696910] (imputed)	N
43	rs99780	11	61570783	rs174547	2022-02-17	34503513	Harshfield EL	2021-09-10	BMC Med	www.ncbi.nlm.nih.gov/pubmed/34503513	Genome-wide analysis of blood lipid metabolites in over 5000 South Asians reveals biological insights at cardiometabolic disease loci.	Cholesteryl ester_18:3_[M+NH4]1+ levels	13,814 British ancestry individuals	NA	11q12.2		FADS1, FADS2			ENSG00000149485, ENSG00000134824	NA	NA	rs174547-C	rs174547	0	174547	intron_variant	0	NR	1e-42	42		0.146434	[0.13-0.17] unit decrease	Affymetrix [87696910] (imputed)	N
43	rs99780	11	61570783	rs174547	2022-02-17	34503513	Harshfield EL	2021-09-10	BMC Med	www.ncbi.nlm.nih.gov/pubmed/34503513	Genome-wide analysis of blood lipid metabolites in over 5000 South Asians reveals biological insights at cardiometabolic disease loci.	Cholesteryl ester(16:0)_[M+NH4]1+ levels	5,662 Pakistani ancestry individuals	NA	11q12.2		FADS1, FADS2			ENSG00000149485, ENSG00000134824	NA	NA	rs174547-G	rs174547	0	174547	intron_variant	0	NR	7e-19	18.1549		0.119	[0.093-0.145] unit decrease	Illumina [6720657] (imputed)	N
43	rs99780	11	61570783	rs174547	2022-02-17	34503513	Harshfield EL	2021-09-10	BMC Med	www.ncbi.nlm.nih.gov/pubmed/34503513	Genome-wide analysis of blood lipid metabolites in over 5000 South Asians reveals biological insights at cardiometabolic disease loci.	Cholesteryl ester(20:5)_[M+NH4]1+ levels	5,662 Pakistani ancestry individuals	NA	11q12.2		FADS1, FADS2			ENSG00000149485, ENSG00000134824	NA	NA	rs174547-C	rs174547	0	174547	intron_variant	0	NR	5e-19	18.301		0.0621	[0.048-0.076] unit increase	Illumina [6720657] (imputed)	N
43	rs99780	11	61570783	rs174547	2022-02-17	34503513	Harshfield EL	2021-09-10	BMC Med	www.ncbi.nlm.nih.gov/pubmed/34503513	Genome-wide analysis of blood lipid metabolites in over 5000 South Asians reveals biological insights at cardiometabolic disease loci.	Phosphatidylcholine(42:4)_[M+OAc]1- levels	5,662 Pakistani ancestry individuals	NA	11q12.2		FADS1, FADS2			ENSG00000149485, ENSG00000134824	NA	NA	rs174547-T	rs174547	0	174547	intron_variant	0	NR	5e-19	18.301		0.0587	[0.046-0.072] unit increase	Illumina [6720657] (imputed)	N
43	rs99780	11	61570783	rs174547	2022-02-17	34503513	Harshfield EL	2021-09-10	BMC Med	www.ncbi.nlm.nih.gov/pubmed/34503513	Genome-wide analysis of blood lipid metabolites in over 5000 South Asians reveals biological insights at cardiometabolic disease loci.	Phosphatidylethanolamine_36:2_[M-H]1- levels	13,814 British ancestry individuals	NA	11q12.2		FADS1, FADS2			ENSG00000149485, ENSG00000134824	NA	NA	rs174547-C	rs174547	0	174547	intron_variant	0	NR	2e-54	53.699		0.119734	[0.1-0.13] unit increase	Affymetrix [87696910] (imputed)	N
43	rs99780	11	61570783	rs174547	2022-02-17	34503513	Harshfield EL	2021-09-10	BMC Med	www.ncbi.nlm.nih.gov/pubmed/34503513	Genome-wide analysis of blood lipid metabolites in over 5000 South Asians reveals biological insights at cardiometabolic disease loci.	Phosphatidylethanolamine_35:2_[M-H]1- levels	13,814 British ancestry individuals	NA	11q12.2		FADS1, FADS2			ENSG00000149485, ENSG00000134824	NA	NA	rs174547-C	rs174547	0	174547	intron_variant	0	NR	2e-32	31.699		0.111395	[0.093-0.13] unit increase	Affymetrix [87696910] (imputed)	N
43	rs99780	11	61570783	rs174547	2022-02-17	34503513	Harshfield EL	2021-09-10	BMC Med	www.ncbi.nlm.nih.gov/pubmed/34503513	Genome-wide analysis of blood lipid metabolites in over 5000 South Asians reveals biological insights at cardiometabolic disease loci.	Phosphatidylethanolamine_36:3_[M-H]1- levels	13,814 British ancestry individuals	NA	11q12.2		FADS1, FADS2			ENSG00000149485, ENSG00000134824	NA	NA	rs174547-C	rs174547	0	174547	intron_variant	0	NR	2e-60	59.699		0.176969	[0.16-0.2] unit increase	Affymetrix [87696910] (imputed)	N
43	rs99780	11	61570783	rs174547	2022-02-17	34503513	Harshfield EL	2021-09-10	BMC Med	www.ncbi.nlm.nih.gov/pubmed/34503513	Genome-wide analysis of blood lipid metabolites in over 5000 South Asians reveals biological insights at cardiometabolic disease loci.	Cholesteryl ester_16:0_[M+NH4]1+ levels	13,814 British ancestry individuals	NA	11q12.2		FADS1, FADS2			ENSG00000149485, ENSG00000134824	NA	NA	rs174547-C	rs174547	0	174547	intron_variant	0	NR	4e-25	24.3979		0.100303	[0.081-0.119] unit decrease	Affymetrix [87696910] (imputed)	N
43	rs99780	11	61570783	rs174547	2022-02-17	34503513	Harshfield EL	2021-09-10	BMC Med	www.ncbi.nlm.nih.gov/pubmed/34503513	Genome-wide analysis of blood lipid metabolites in over 5000 South Asians reveals biological insights at cardiometabolic disease loci.	Cholesteryl ester_18:2_[M+NH4]1+ levels	13,814 British ancestry individuals	NA	11q12.2		FADS1, FADS2			ENSG00000149485, ENSG00000134824	NA	NA	rs174547-C	rs174547	0	174547	intron_variant	0	NR	4e-14	13.3979		0.0804523	[0.06-0.101] unit increase	Affymetrix [87696910] (imputed)	N
43	rs99780	11	61570783	rs174547	2022-02-17	34503513	Harshfield EL	2021-09-10	BMC Med	www.ncbi.nlm.nih.gov/pubmed/34503513	Genome-wide analysis of blood lipid metabolites in over 5000 South Asians reveals biological insights at cardiometabolic disease loci.	Cholesteryl ester_14:0_[M+NH4]1+ levels	13,814 British ancestry individuals	NA	11q12.2		FADS1, FADS2			ENSG00000149485, ENSG00000134824	NA	NA	rs174547-C	rs174547	0	174547	intron_variant	0	NR	5e-11	10.301		0.0607431	[0.043-0.079] unit decrease	Affymetrix [87696910] (imputed)	N
43	rs99780	11	61570783	rs174547	2022-02-17	34503513	Harshfield EL	2021-09-10	BMC Med	www.ncbi.nlm.nih.gov/pubmed/34503513	Genome-wide analysis of blood lipid metabolites in over 5000 South Asians reveals biological insights at cardiometabolic disease loci.	Cholesteryl ester(20:4)_[M+NH4]1+ levels	5,662 Pakistani ancestry individuals	NA	11q12.2		FADS1, FADS2			ENSG00000149485, ENSG00000134824	NA	NA	rs174547-G	rs174547	0	174547	intron_variant	0	NR	5e-19	18.301		0.0501	[0.039-0.061] unit decrease	Illumina [6720657] (imputed)	N
43	rs99780	11	61570783	rs174547	2022-02-17	34503513	Harshfield EL	2021-09-10	BMC Med	www.ncbi.nlm.nih.gov/pubmed/34503513	Genome-wide analysis of blood lipid metabolites in over 5000 South Asians reveals biological insights at cardiometabolic disease loci.	Phosphatidylethanolamine_34:0_[M-H]1- levels	13,814 British ancestry individuals	NA	11q12.2		FADS1, FADS2			ENSG00000149485, ENSG00000134824	NA	NA	rs174547-C	rs174547	0	174547	intron_variant	0	NR	4e-14	13.3979		0.0558594	[0.041-0.07] unit decrease	Affymetrix [87696910] (imputed)	N
43	rs99780	11	61570783	rs174547	2022-02-17	34503513	Harshfield EL	2021-09-10	BMC Med	www.ncbi.nlm.nih.gov/pubmed/34503513	Genome-wide analysis of blood lipid metabolites in over 5000 South Asians reveals biological insights at cardiometabolic disease loci.	Phosphatidylethanolamine_34:2_[M-H]1- levels	13,814 British ancestry individuals	NA	11q12.2		FADS1, FADS2			ENSG00000149485, ENSG00000134824	NA	NA	rs174547-C	rs174547	0	174547	intron_variant	0	NR	4e-70	69.3979		0.212152	[0.19-0.24] unit increase	Affymetrix [87696910] (imputed)	N
43	rs99780	11	61570783	rs174547	2022-02-17	34503513	Harshfield EL	2021-09-10	BMC Med	www.ncbi.nlm.nih.gov/pubmed/34503513	Genome-wide analysis of blood lipid metabolites in over 5000 South Asians reveals biological insights at cardiometabolic disease loci.	Cholesteryl ester_22:6_[M+NH4]1+ levels	13,814 British ancestry individuals	NA	11q12.2		FADS1, FADS2			ENSG00000149485, ENSG00000134824	NA	NA	rs174547-C	rs174547	0	174547	intron_variant	0	NR	3e-32	31.5229		0.144834	[0.12-0.17] unit decrease	Affymetrix [87696910] (imputed)	N
43	rs99780	11	61570783	rs174547	2022-02-17	34503513	Harshfield EL	2021-09-10	BMC Med	www.ncbi.nlm.nih.gov/pubmed/34503513	Genome-wide analysis of blood lipid metabolites in over 5000 South Asians reveals biological insights at cardiometabolic disease loci.	Cholesteryl ester_22:5_[M+NH4]1+ levels	13,814 British ancestry individuals	NA	11q12.2		FADS1, FADS2			ENSG00000149485, ENSG00000134824	NA	NA	rs174547-C	rs174547	0	174547	intron_variant	0	NR	1e-13	13		0.0791265	[0.058-0.1] unit decrease	Affymetrix [87696910] (imputed)	N
43	rs99780	11	61570783	rs174547	2022-02-17	34503513	Harshfield EL	2021-09-10	BMC Med	www.ncbi.nlm.nih.gov/pubmed/34503513	Genome-wide analysis of blood lipid metabolites in over 5000 South Asians reveals biological insights at cardiometabolic disease loci.	Cholesteryl ester_20:5_[M+NH4]1+ levels	13,814 British ancestry individuals	NA	11q12.2		FADS1, FADS2			ENSG00000149485, ENSG00000134824	NA	NA	rs174547-C	rs174547	0	174547	intron_variant	0	NR	4e-148	147.398		0.306887	[0.28-0.33] unit decrease	Affymetrix [87696910] (imputed)	N
43	rs99780	11	61570783	rs174547	2022-02-17	34503513	Harshfield EL	2021-09-10	BMC Med	www.ncbi.nlm.nih.gov/pubmed/34503513	Genome-wide analysis of blood lipid metabolites in over 5000 South Asians reveals biological insights at cardiometabolic disease loci.	Cholesteryl ester(18:3)_[M+NH4]1+ levels	5,662 Pakistani ancestry individuals	NA	11q12.2		FADS1, FADS2			ENSG00000149485, ENSG00000134824	NA	NA	rs174547-G	rs174547	0	174547	intron_variant	0	NR	6e-19	18.2218		0.0476	[0.037-0.058] unit decrease	Illumina [6720657] (imputed)	N
43	rs99780	11	61570783	rs174547	2022-02-17	34503513	Harshfield EL	2021-09-10	BMC Med	www.ncbi.nlm.nih.gov/pubmed/34503513	Genome-wide analysis of blood lipid metabolites in over 5000 South Asians reveals biological insights at cardiometabolic disease loci.	Phosphatidylethanolamine_37:2_[M-H]1- levels	13,814 British ancestry individuals	NA	11q12.2		FADS1, FADS2			ENSG00000149485, ENSG00000134824	NA	NA	rs174547-C	rs174547	0	174547	intron_variant	0	NR	3e-27	26.5229		0.0949602	[0.078-0.112] unit increase	Affymetrix [87696910] (imputed)	N
43	rs99780	11	61570783	rs174547	2022-02-17	34503513	Harshfield EL	2021-09-10	BMC Med	www.ncbi.nlm.nih.gov/pubmed/34503513	Genome-wide analysis of blood lipid metabolites in over 5000 South Asians reveals biological insights at cardiometabolic disease loci.	Phosphatidylethanolamine_37:3_[M-H]1- levels	13,814 British ancestry individuals	NA	11q12.2		FADS1, FADS2			ENSG00000149485, ENSG00000134824	NA	NA	rs174547-C	rs174547	0	174547	intron_variant	0	NR	4e-20	19.3979		0.0901368	[0.071-0.109] unit increase	Affymetrix [87696910] (imputed)	N
43	rs99780	11	61570783	rs174547	2022-02-17	34503513	Harshfield EL	2021-09-10	BMC Med	www.ncbi.nlm.nih.gov/pubmed/34503513	Genome-wide analysis of blood lipid metabolites in over 5000 South Asians reveals biological insights at cardiometabolic disease loci.	Phosphatidylethanolamine_38:2_[M-H]1- levels	13,814 British ancestry individuals	NA	11q12.2		FADS1, FADS2			ENSG00000149485, ENSG00000134824	NA	NA	rs174547-C	rs174547	0	174547	intron_variant	0	NR	4e-22	21.3979		0.0737927	[0.059-0.089] unit increase	Affymetrix [87696910] (imputed)	N
43	rs99780	11	61570783	rs174547	2022-02-17	34503513	Harshfield EL	2021-09-10	BMC Med	www.ncbi.nlm.nih.gov/pubmed/34503513	Genome-wide analysis of blood lipid metabolites in over 5000 South Asians reveals biological insights at cardiometabolic disease loci.	Lysophosphatidylcholine(20:4)_[M+H]1+ levels	5,662 Pakistani ancestry individuals	NA	11q12.2		FADS1, FADS2			ENSG00000149485, ENSG00000134824	NA	NA	rs174547-G	rs174547	0	174547	intron_variant	0	NR	5e-19	18.301		0.057	[0.044-0.07] unit decrease	Illumina [6720657] (imputed)	N
43	rs99780	11	61570783	rs174547	2022-02-17	34503513	Harshfield EL	2021-09-10	BMC Med	www.ncbi.nlm.nih.gov/pubmed/34503513	Genome-wide analysis of blood lipid metabolites in over 5000 South Asians reveals biological insights at cardiometabolic disease loci.	Lysophosphatidylethanolamine_22:4_[M-H]1- levels	13,814 British ancestry individuals	NA	11q12.2		FADS1, FADS2			ENSG00000149485, ENSG00000134824	NA	NA	rs174547-C	rs174547	0	174547	intron_variant	0	NR	9e-284	283.046		0.352233	[0.33-0.37] unit decrease	Affymetrix [87696910] (imputed)	N
43	rs99780	11	61570783	rs174547	2022-02-17	34503513	Harshfield EL	2021-09-10	BMC Med	www.ncbi.nlm.nih.gov/pubmed/34503513	Genome-wide analysis of blood lipid metabolites in over 5000 South Asians reveals biological insights at cardiometabolic disease loci.	Lysophosphatidylethanolamine-O_18:1_[M-H]1-/Lysophosphatidylethanolamine-P_18:0_[M-H]1- levels	13,814 British ancestry individuals	NA	11q12.2		FADS1, FADS2			ENSG00000149485, ENSG00000134824	NA	NA	rs174547-C	rs174547	0	174547	intron_variant	0	NR	8e-19	18.0969		0.0912209	[0.071-0.111] unit decrease	Affymetrix [87696910] (imputed)	N
43	rs99780	11	61570783	rs174547	2022-02-17	34503513	Harshfield EL	2021-09-10	BMC Med	www.ncbi.nlm.nih.gov/pubmed/34503513	Genome-wide analysis of blood lipid metabolites in over 5000 South Asians reveals biological insights at cardiometabolic disease loci.	Lysophosphatidylethanolamine-P_20:0_[M-H]1- levels	13,814 British ancestry individuals	NA	11q12.2		FADS1, FADS2			ENSG00000149485, ENSG00000134824	NA	NA	rs174547-C	rs174547	0	174547	intron_variant	0	NR	2e-10	9.69897		0.0613812	[0.042-0.08] unit decrease	Affymetrix [87696910] (imputed)	N
43	rs99780	11	61570783	rs174547	2022-02-17	34503513	Harshfield EL	2021-09-10	BMC Med	www.ncbi.nlm.nih.gov/pubmed/34503513	Genome-wide analysis of blood lipid metabolites in over 5000 South Asians reveals biological insights at cardiometabolic disease loci.	Phosphatidate(40:5)_[M+OAc]1-/Phosphatidylglycerol(39:5)_[M-H]1- levels	5,662 Pakistani ancestry individuals	NA	11q12.2		FADS1, FADS2			ENSG00000149485, ENSG00000134824	NA	NA	rs174547-C	rs174547	0	174547	intron_variant	0	NR	8e-19	18.0969		0.0661	[0.051-0.081] unit increase	Illumina [6720657] (imputed)	N
43	rs99780	11	61570783	rs174547	2022-02-17	34503513	Harshfield EL	2021-09-10	BMC Med	www.ncbi.nlm.nih.gov/pubmed/34503513	Genome-wide analysis of blood lipid metabolites in over 5000 South Asians reveals biological insights at cardiometabolic disease loci.	Phosphatidate(41:2)_[M+H]1+ levels	5,662 Pakistani ancestry individuals	NA	11q12.2		FADS1, FADS2			ENSG00000149485, ENSG00000134824	NA	NA	rs174547-C	rs174547	0	174547	intron_variant	0	NR	6e-19	18.2218		0.0896	[0.07-0.109] unit decrease	Illumina [6720657] (imputed)	N
43	rs99780	11	61570783	rs174547	2022-02-17	34503513	Harshfield EL	2021-09-10	BMC Med	www.ncbi.nlm.nih.gov/pubmed/34503513	Genome-wide analysis of blood lipid metabolites in over 5000 South Asians reveals biological insights at cardiometabolic disease loci.	Phosphatidate(39:1)_[M+H]1+ levels	5,662 Pakistani ancestry individuals	NA	11q12.2		FADS1, FADS2			ENSG00000149485, ENSG00000134824	NA	NA	rs174547-C	rs174547	0	174547	intron_variant	0	NR	5e-19	18.301		0.0587	[0.046-0.072] unit increase	Illumina [6720657] (imputed)	N
43	rs99780	11	61570783	rs174547	2022-02-17	34503513	Harshfield EL	2021-09-10	BMC Med	www.ncbi.nlm.nih.gov/pubmed/34503513	Genome-wide analysis of blood lipid metabolites in over 5000 South Asians reveals biological insights at cardiometabolic disease loci.	Phosphatidylcholine_34:2_[M+H]1+/Phosphatidylethanolamine_37:2_[M+H]1+/Phosphatidate_39:3_[M+NH4]1+ levels	13,814 British ancestry individuals	NA	11q12.2		FADS1, FADS2			ENSG00000149485, ENSG00000134824	NA	NA	rs174547-C	rs174547	0	174547	intron_variant	0	NR	1e-80	80		0.222752	[0.2-0.25] unit increase	Affymetrix [87696910] (imputed)	N
43	rs99780	11	61570783	rs174547	2022-02-17	34503513	Harshfield EL	2021-09-10	BMC Med	www.ncbi.nlm.nih.gov/pubmed/34503513	Genome-wide analysis of blood lipid metabolites in over 5000 South Asians reveals biological insights at cardiometabolic disease loci.	Phosphatidylcholine_33:2_[M+OAc]1-/Phosphatidylserine_37:1_[M-H]1- levels	13,814 British ancestry individuals	NA	11q12.2		FADS1, FADS2			ENSG00000149485, ENSG00000134824	NA	NA	rs174547-C	rs174547	0	174547	intron_variant	0	NR	3e-10	9.52288		0.0560354	[0.039-0.073] unit increase	Affymetrix [87696910] (imputed)	N
43	rs99780	11	61570783	rs174547	2022-02-17	34503513	Harshfield EL	2021-09-10	BMC Med	www.ncbi.nlm.nih.gov/pubmed/34503513	Genome-wide analysis of blood lipid metabolites in over 5000 South Asians reveals biological insights at cardiometabolic disease loci.	Phosphatidylcholine_35:2_[M+H]1+/Phosphatidylethanolamine_38:2_[M+H]1+/Phosphatidate_40:3_[M+NH4]1+ levels	13,814 British ancestry individuals	NA	11q12.2		FADS1, FADS2			ENSG00000149485, ENSG00000134824	NA	NA	rs174547-C	rs174547	0	174547	intron_variant	0	NR	7e-41	40.1549		0.165175	[0.14-0.19] unit increase	Affymetrix [87696910] (imputed)	N
43	rs99780	11	61570783	rs174547	2022-02-17	34503513	Harshfield EL	2021-09-10	BMC Med	www.ncbi.nlm.nih.gov/pubmed/34503513	Genome-wide analysis of blood lipid metabolites in over 5000 South Asians reveals biological insights at cardiometabolic disease loci.	Phosphatidylcholine_34:4_[M+H]1+/Phosphatidylethanolamine_37:4_[M+H]1+/Phosphatidate_39:5_[M+NH4]1+ levels	13,814 British ancestry individuals	NA	11q12.2		FADS1, FADS2			ENSG00000149485, ENSG00000134824	NA	NA	rs174547-C	rs174547	0	174547	intron_variant	0	NR	2e-22	21.699		0.12485	[0.1-0.15] unit decrease	Affymetrix [87696910] (imputed)	N
43	rs99780	11	61570783	rs174547	2022-02-17	34503513	Harshfield EL	2021-09-10	BMC Med	www.ncbi.nlm.nih.gov/pubmed/34503513	Genome-wide analysis of blood lipid metabolites in over 5000 South Asians reveals biological insights at cardiometabolic disease loci.	Phosphatidylcholine_35:4_[M+H]1+/Phosphatidylethanolamine_38:4_[M+H]1+/Phosphatidate_40:5_[M+NH4]1+ levels	13,814 British ancestry individuals	NA	11q12.2		FADS1, FADS2			ENSG00000149485, ENSG00000134824	NA	NA	rs174547-C	rs174547	0	174547	intron_variant	0	NR	3e-77	76.5229		0.224166	[0.2-0.25] unit decrease	Affymetrix [87696910] (imputed)	N
43	rs99780	11	61570783	rs174547	2022-02-17	34503513	Harshfield EL	2021-09-10	BMC Med	www.ncbi.nlm.nih.gov/pubmed/34503513	Genome-wide analysis of blood lipid metabolites in over 5000 South Asians reveals biological insights at cardiometabolic disease loci.	Phosphatidylcholine_35:5_[M+OAc]1-/Phosphatidylserine_39:4_[M-H]1- levels	13,814 British ancestry individuals	NA	11q12.2		FADS1, FADS2			ENSG00000149485, ENSG00000134824	NA	NA	rs174547-C	rs174547	0	174547	intron_variant	0	NR	4e-25	24.3979		0.101028	[0.082-0.12] unit decrease	Affymetrix [87696910] (imputed)	N
43	rs99780	11	61570783	rs174547	2022-02-17	34503513	Harshfield EL	2021-09-10	BMC Med	www.ncbi.nlm.nih.gov/pubmed/34503513	Genome-wide analysis of blood lipid metabolites in over 5000 South Asians reveals biological insights at cardiometabolic disease loci.	Lysophosphatidylcholine_22:6_[M+H]1+ levels	13,814 British ancestry individuals	NA	11q12.2		FADS1, FADS2			ENSG00000149485, ENSG00000134824	NA	NA	rs174547-C	rs174547	0	174547	intron_variant	0	NR	7e-18	17.1549		0.103114	[0.08-0.127] unit decrease	Affymetrix [87696910] (imputed)	N
43	rs99780	11	61570783	rs174547	2022-02-17	34503513	Harshfield EL	2021-09-10	BMC Med	www.ncbi.nlm.nih.gov/pubmed/34503513	Genome-wide analysis of blood lipid metabolites in over 5000 South Asians reveals biological insights at cardiometabolic disease loci.	Lysophosphatidylcholine-2O_18:0_[M+H]1+ levels	13,814 British ancestry individuals	NA	11q12.2		FADS1, FADS2			ENSG00000149485, ENSG00000134824	NA	NA	rs174547-C	rs174547	0	174547	intron_variant	0	NR	1e-10	10		0.0760494	[0.053-0.099] unit decrease	Affymetrix [87696910] (imputed)	N
43	rs99780	11	61570783	rs174547	2022-02-17	34503513	Harshfield EL	2021-09-10	BMC Med	www.ncbi.nlm.nih.gov/pubmed/34503513	Genome-wide analysis of blood lipid metabolites in over 5000 South Asians reveals biological insights at cardiometabolic disease loci.	Lysophosphatidylcholine-O_16:1_[M+H]1+/Lysophosphatidylcholine-P_16:0_[M+H]1+ levels	13,814 British ancestry individuals	NA	11q12.2		FADS1, FADS2			ENSG00000149485, ENSG00000134824	NA	NA	rs174547-C	rs174547	0	174547	intron_variant	0	NR	2e-25	24.699		0.0935383	[0.076-0.111] unit decrease	Affymetrix [87696910] (imputed)	N
43	rs99780	11	61570783	rs174547	2022-02-17	34503513	Harshfield EL	2021-09-10	BMC Med	www.ncbi.nlm.nih.gov/pubmed/34503513	Genome-wide analysis of blood lipid metabolites in over 5000 South Asians reveals biological insights at cardiometabolic disease loci.	Lysophosphatidylethanolamine_20:4_[M-H]1- levels	13,814 British ancestry individuals	NA	11q12.2		FADS1, FADS2			ENSG00000149485, ENSG00000134824	NA	NA	rs174547-C	rs174547	0	174547	intron_variant	0	NR	2e-69	68.699		0.206122	[0.18-0.23] unit decrease	Affymetrix [87696910] (imputed)	N
43	rs99780	11	61570783	rs174547	2022-02-17	34503513	Harshfield EL	2021-09-10	BMC Med	www.ncbi.nlm.nih.gov/pubmed/34503513	Genome-wide analysis of blood lipid metabolites in over 5000 South Asians reveals biological insights at cardiometabolic disease loci.	Lysophosphatidylethanolamine_18:2_[M-H]1- levels	13,814 British ancestry individuals	NA	11q12.2		FADS1, FADS2			ENSG00000149485, ENSG00000134824	NA	NA	rs174547-C	rs174547	0	174547	intron_variant	0	NR	5e-45	44.301		0.169276	[0.15-0.19] unit increase	Affymetrix [87696910] (imputed)	N
43	rs99780	11	61570783	rs174547	2022-02-17	34503513	Harshfield EL	2021-09-10	BMC Med	www.ncbi.nlm.nih.gov/pubmed/34503513	Genome-wide analysis of blood lipid metabolites in over 5000 South Asians reveals biological insights at cardiometabolic disease loci.	Phosphatidate_34:2_[M-H]1- levels	13,814 British ancestry individuals	NA	11q12.2		FADS1, FADS2			ENSG00000149485, ENSG00000134824	NA	NA	rs174547-C	rs174547	0	174547	intron_variant	0	NR	7e-12	11.1549		0.0773338	[0.055-0.099] unit increase	Affymetrix [87696910] (imputed)	N
43	rs99780	11	61570783	rs174547	2022-02-17	34503513	Harshfield EL	2021-09-10	BMC Med	www.ncbi.nlm.nih.gov/pubmed/34503513	Genome-wide analysis of blood lipid metabolites in over 5000 South Asians reveals biological insights at cardiometabolic disease loci.	Phosphatidate(34:2)_[M-H]1- levels	5,662 Pakistani ancestry individuals	NA	11q12.2		FADS1, FADS2			ENSG00000149485, ENSG00000134824	NA	NA	rs174547-C	rs174547	0	174547	intron_variant	0	NR	8e-19	18.0969		0.0891	[0.07-0.109] unit decrease	Illumina [6720657] (imputed)	N
43	rs99780	11	61570783	rs174547	2022-02-17	34503513	Harshfield EL	2021-09-10	BMC Med	www.ncbi.nlm.nih.gov/pubmed/34503513	Genome-wide analysis of blood lipid metabolites in over 5000 South Asians reveals biological insights at cardiometabolic disease loci.	Phosphatidate(43:4)_[M-H]1- levels	5,662 Pakistani ancestry individuals	NA	11q12.2		FADS1, FADS2			ENSG00000149485, ENSG00000134824	NA	NA	rs174547-T	rs174547	0	174547	intron_variant	0	NR	5e-19	18.301		0.0621	[0.048-0.076] unit increase	Illumina [6720657] (imputed)	N
43	rs99780	11	61570783	rs174547	2022-02-17	34503513	Harshfield EL	2021-09-10	BMC Med	www.ncbi.nlm.nih.gov/pubmed/34503513	Genome-wide analysis of blood lipid metabolites in over 5000 South Asians reveals biological insights at cardiometabolic disease loci.	Phosphatidylcholine_31:2_[M+H]1+/Phosphatidylethanolamine_34:2_[M+H]1+/Phosphatidate_36:3_[M+NH4]1+ levels	13,814 British ancestry individuals	NA	11q12.2		FADS1, FADS2			ENSG00000149485, ENSG00000134824	NA	NA	rs174547-C	rs174547	0	174547	intron_variant	0	NR	1e-75	75		0.232521	[0.21-0.26] unit increase	Affymetrix [87696910] (imputed)	N
43	rs99780	11	61570783	rs174547	2022-02-17	34503513	Harshfield EL	2021-09-10	BMC Med	www.ncbi.nlm.nih.gov/pubmed/34503513	Genome-wide analysis of blood lipid metabolites in over 5000 South Asians reveals biological insights at cardiometabolic disease loci.	Phosphatidylcholine_32:0_[M+OAc]1- levels	13,814 British ancestry individuals	NA	11q12.2		FADS1, FADS2			ENSG00000149485, ENSG00000134824	NA	NA	rs174547-C	rs174547	0	174547	intron_variant	0	NR	1e-24	24		0.107466	[0.087-0.128] unit decrease	Affymetrix [87696910] (imputed)	N
43	rs99780	11	61570783	rs174547	2022-02-17	34503513	Harshfield EL	2021-09-10	BMC Med	www.ncbi.nlm.nih.gov/pubmed/34503513	Genome-wide analysis of blood lipid metabolites in over 5000 South Asians reveals biological insights at cardiometabolic disease loci.	Phosphatidylcholine_32:0_[M+H]1+/Phosphatidylethanolamine_35:0_[M+H]1+/Phosphatidate_37:1_[M+NH4]1+ levels	13,814 British ancestry individuals	NA	11q12.2		FADS1, FADS2			ENSG00000149485, ENSG00000134824	NA	NA	rs174547-C	rs174547	0	174547	intron_variant	0	NR	1e-40	40		0.16121	[0.14-0.18] unit decrease	Affymetrix [87696910] (imputed)	N
43	rs99780	11	61570783	rs174547	2022-02-17	34503513	Harshfield EL	2021-09-10	BMC Med	www.ncbi.nlm.nih.gov/pubmed/34503513	Genome-wide analysis of blood lipid metabolites in over 5000 South Asians reveals biological insights at cardiometabolic disease loci.	Phosphatidylcholine_32:2_[M+H]1+/Phosphatidylethanolamine_35:2_[M+H]1+/Phosphatidate_37:3_[M+NH4]1+ levels	13,814 British ancestry individuals	NA	11q12.2		FADS1, FADS2			ENSG00000149485, ENSG00000134824	NA	NA	rs174547-C	rs174547	0	174547	intron_variant	0	NR	7e-37	36.1549		0.159974	[0.14-0.18] unit increase	Affymetrix [87696910] (imputed)	N
43	rs99780	11	61570783	rs174547	2022-02-17	34503513	Harshfield EL	2021-09-10	BMC Med	www.ncbi.nlm.nih.gov/pubmed/34503513	Genome-wide analysis of blood lipid metabolites in over 5000 South Asians reveals biological insights at cardiometabolic disease loci.	Phosphatidylcholine_34:3_[M+H]1+/Phosphatidylethanolamine_37:3_[M+H]1+/Phosphatidate_39:4_[M+NH4]1+ levels	13,814 British ancestry individuals	NA	11q12.2		FADS1, FADS2			ENSG00000149485, ENSG00000134824	NA	NA	rs174547-C	rs174547	0	174547	intron_variant	0	NR	4e-47	46.3979		0.174537	[0.15-0.2] unit increase	Affymetrix [87696910] (imputed)	N
43	rs99780	11	61570783	rs174547	2022-02-17	34503513	Harshfield EL	2021-09-10	BMC Med	www.ncbi.nlm.nih.gov/pubmed/34503513	Genome-wide analysis of blood lipid metabolites in over 5000 South Asians reveals biological insights at cardiometabolic disease loci.	Phosphatidylcholine_34:2_[M+OAc]1-/Phosphatidylserine_38:1_[M-H]1- levels	13,814 British ancestry individuals	NA	11q12.2		FADS1, FADS2			ENSG00000149485, ENSG00000134824	NA	NA	rs174547-C	rs174547	0	174547	intron_variant	0	NR	7e-68	67.1549		0.172967	[0.15-0.19] unit increase	Affymetrix [87696910] (imputed)	N
43	rs99780	11	61570783	rs174547	2022-02-17	34503513	Harshfield EL	2021-09-10	BMC Med	www.ncbi.nlm.nih.gov/pubmed/34503513	Genome-wide analysis of blood lipid metabolites in over 5000 South Asians reveals biological insights at cardiometabolic disease loci.	Phosphatidylcholine_35:3_[M+H]1+/Phosphatidylethanolamine_38:3_[M+H]1+/Phosphatidate_40:4_[M+NH4]1+ levels	13,814 British ancestry individuals	NA	11q12.2		FADS1, FADS2			ENSG00000149485, ENSG00000134824	NA	NA	rs174547-C	rs174547	0	174547	intron_variant	0	NR	3e-96	95.5229		0.218099	[0.2-0.24] unit increase	Affymetrix [87696910] (imputed)	N
43	rs99780	11	61570783	rs174547	2022-02-17	34503513	Harshfield EL	2021-09-10	BMC Med	www.ncbi.nlm.nih.gov/pubmed/34503513	Genome-wide analysis of blood lipid metabolites in over 5000 South Asians reveals biological insights at cardiometabolic disease loci.	Phosphatidylinositol-O_36:0_[M-H]1- levels	13,814 British ancestry individuals	NA	11q12.2		FADS1, FADS2			ENSG00000149485, ENSG00000134824	NA	NA	rs174547-C	rs174547	0	174547	intron_variant	0	NR	4e-31	30.3979		0.12442	[0.1-0.15] unit decrease	Affymetrix [87696910] (imputed)	N
43	rs99780	11	61570783	rs174547	2022-02-17	34503513	Harshfield EL	2021-09-10	BMC Med	www.ncbi.nlm.nih.gov/pubmed/34503513	Genome-wide analysis of blood lipid metabolites in over 5000 South Asians reveals biological insights at cardiometabolic disease loci.	Phosphatidylinositol-O_36:1_[M+H]1+ levels	13,814 British ancestry individuals	NA	11q12.2		FADS1, FADS2			ENSG00000149485, ENSG00000134824	NA	NA	rs174547-C	rs174547	0	174547	intron_variant	0	NR	2e-10	9.69897		0.0962364	[0.066-0.126] unit decrease	Affymetrix [87696910] (imputed)	N
43	rs99780	11	61570783	rs174547	2022-02-17	34503513	Harshfield EL	2021-09-10	BMC Med	www.ncbi.nlm.nih.gov/pubmed/34503513	Genome-wide analysis of blood lipid metabolites in over 5000 South Asians reveals biological insights at cardiometabolic disease loci.	Phosphatidylinositol-O(33:0)_[M-H]1- levels	5,662 Pakistani ancestry individuals	NA	11q12.2		FADS1, FADS2			ENSG00000149485, ENSG00000134824	NA	NA	rs174547-G	rs174547	0	174547	intron_variant	0	NR	7e-19	18.1549		0.059	[0.046-0.072] unit decrease	Illumina [6720657] (imputed)	N
43	rs99780	11	61570783	rs174547	2022-02-17	34503513	Harshfield EL	2021-09-10	BMC Med	www.ncbi.nlm.nih.gov/pubmed/34503513	Genome-wide analysis of blood lipid metabolites in over 5000 South Asians reveals biological insights at cardiometabolic disease loci.	Phosphatidylinositol-O(36:0)_[M-H]1-/Phosphatidylglycerol(37:0)_[M+OAc]1- levels	5,662 Pakistani ancestry individuals	NA	11q12.2		FADS1, FADS2			ENSG00000149485, ENSG00000134824	NA	NA	rs174547-G	rs174547	0	174547	intron_variant	0	NR	6e-19	18.2218		0.0591	[0.046-0.072] unit increase	Illumina [6720657] (imputed)	N
43	rs99780	11	61570783	rs174547	2022-02-17	34503513	Harshfield EL	2021-09-10	BMC Med	www.ncbi.nlm.nih.gov/pubmed/34503513	Genome-wide analysis of blood lipid metabolites in over 5000 South Asians reveals biological insights at cardiometabolic disease loci.	Phosphatidylinositol(34:2)_[M-H]1- levels	5,662 Pakistani ancestry individuals	NA	11q12.2		FADS1, FADS2			ENSG00000149485, ENSG00000134824	NA	NA	rs174547-C	rs174547	0	174547	intron_variant	0	NR	7e-19	18.1549		0.0728	[0.057-0.089] unit increase	Illumina [6720657] (imputed)	N
43	rs99780	11	61570783	rs174547	2022-02-17	34503513	Harshfield EL	2021-09-10	BMC Med	www.ncbi.nlm.nih.gov/pubmed/34503513	Genome-wide analysis of blood lipid metabolites in over 5000 South Asians reveals biological insights at cardiometabolic disease loci.	Triacylglycerol_52:6_[M+NH4]1+ levels	13,814 British ancestry individuals	NA	11q12.2		FADS1, FADS2			ENSG00000149485, ENSG00000134824	NA	NA	rs174547-C	rs174547	0	174547	intron_variant	0	NR	2e-18	17.699		0.132576	[0.1-0.16] unit decrease	Affymetrix [87696910] (imputed)	N
43	rs99780	11	61570783	rs174547	2022-02-17	34503513	Harshfield EL	2021-09-10	BMC Med	www.ncbi.nlm.nih.gov/pubmed/34503513	Genome-wide analysis of blood lipid metabolites in over 5000 South Asians reveals biological insights at cardiometabolic disease loci.	Triacylglycerol_56:6_[M+NH4]1+ levels	13,814 British ancestry individuals	NA	11q12.2		FADS1, FADS2			ENSG00000149485, ENSG00000134824	NA	NA	rs174547-C	rs174547	0	174547	intron_variant	0	NR	4e-63	62.3979		0.246249	[0.22-0.28] unit decrease	Affymetrix [87696910] (imputed)	N
43	rs99780	11	61570783	rs174547	2022-02-17	34503513	Harshfield EL	2021-09-10	BMC Med	www.ncbi.nlm.nih.gov/pubmed/34503513	Genome-wide analysis of blood lipid metabolites in over 5000 South Asians reveals biological insights at cardiometabolic disease loci.	Triacylglycerol(56:7)_[M+NH4]1+ levels	5,662 Pakistani ancestry individuals	NA	11q12.2		FADS1, FADS2			ENSG00000149485, ENSG00000134824	NA	NA	rs174547-T	rs174547	0	174547	intron_variant	0	NR	7e-19	18.1549		0.0943	[0.074-0.115] unit decrease	Illumina [6720657] (imputed)	N
43	rs99780	11	61570783	rs174547	2022-02-17	34503513	Harshfield EL	2021-09-10	BMC Med	www.ncbi.nlm.nih.gov/pubmed/34503513	Genome-wide analysis of blood lipid metabolites in over 5000 South Asians reveals biological insights at cardiometabolic disease loci.	Triacylglycerol_56:5_[M+NH4]1+ levels	13,814 British ancestry individuals	NA	11q12.2		FADS1, FADS2			ENSG00000149485, ENSG00000134824	NA	NA	rs174547-C	rs174547	0	174547	intron_variant	0	NR	4e-30	29.3979		0.173471	[0.14-0.2] unit decrease	Affymetrix [87696910] (imputed)	N
43	rs99780	11	61570783	rs174547	2022-02-17	34503513	Harshfield EL	2021-09-10	BMC Med	www.ncbi.nlm.nih.gov/pubmed/34503513	Genome-wide analysis of blood lipid metabolites in over 5000 South Asians reveals biological insights at cardiometabolic disease loci.	Triacylglycerol_54:7_[M+NH4]1+ levels	13,814 British ancestry individuals	NA	11q12.2		FADS1, FADS2			ENSG00000149485, ENSG00000134824	NA	NA	rs174547-C	rs174547	0	174547	intron_variant	0	NR	6e-16	15.2218		0.123984	[0.094-0.154] unit decrease	Affymetrix [87696910] (imputed)	N
43	rs99780	11	61570783	rs174547	2022-02-17	34503513	Harshfield EL	2021-09-10	BMC Med	www.ncbi.nlm.nih.gov/pubmed/34503513	Genome-wide analysis of blood lipid metabolites in over 5000 South Asians reveals biological insights at cardiometabolic disease loci.	Triacylglycerol_56:4_[M+NH4]1+ levels	13,814 British ancestry individuals	NA	11q12.2		FADS1, FADS2			ENSG00000149485, ENSG00000134824	NA	NA	rs174547-C	rs174547	0	174547	intron_variant	0	NR	2e-16	15.699		0.126788	[0.097-0.157] unit increase	Affymetrix [87696910] (imputed)	N
43	rs99780	11	61570783	rs174547	2022-02-17	34503513	Harshfield EL	2021-09-10	BMC Med	www.ncbi.nlm.nih.gov/pubmed/34503513	Genome-wide analysis of blood lipid metabolites in over 5000 South Asians reveals biological insights at cardiometabolic disease loci.	Triacylglycerol_56:7_[M+NH4]1+ levels	13,814 British ancestry individuals	NA	11q12.2		FADS1, FADS2			ENSG00000149485, ENSG00000134824	NA	NA	rs174547-C	rs174547	0	174547	intron_variant	0	NR	3e-35	34.5229		0.187764	[0.16-0.22] unit decrease	Affymetrix [87696910] (imputed)	N
43	rs99780	11	61570783	rs174547	2022-02-17	34503513	Harshfield EL	2021-09-10	BMC Med	www.ncbi.nlm.nih.gov/pubmed/34503513	Genome-wide analysis of blood lipid metabolites in over 5000 South Asians reveals biological insights at cardiometabolic disease loci.	Triacylglycerol_58:7_[M+NH4]1+ levels	13,814 British ancestry individuals	NA	11q12.2		FADS1, FADS2			ENSG00000149485, ENSG00000134824	NA	NA	rs174547-C	rs174547	0	174547	intron_variant	0	NR	3e-27	26.5229		0.167419	[0.14-0.2] unit decrease	Affymetrix [87696910] (imputed)	N
43	rs99780	11	61570783	rs174547	2022-02-17	34503513	Harshfield EL	2021-09-10	BMC Med	www.ncbi.nlm.nih.gov/pubmed/34503513	Genome-wide analysis of blood lipid metabolites in over 5000 South Asians reveals biological insights at cardiometabolic disease loci.	Triacylglycerol_56:8_[M+NH4]1+ levels	13,814 British ancestry individuals	NA	11q12.2		FADS1, FADS2			ENSG00000149485, ENSG00000134824	NA	NA	rs174547-C	rs174547	0	174547	intron_variant	0	NR	4e-28	27.3979		0.170245	[0.14-0.2] unit decrease	Affymetrix [87696910] (imputed)	N
43	rs99780	11	61570783	rs174547	2022-02-17	34503513	Harshfield EL	2021-09-10	BMC Med	www.ncbi.nlm.nih.gov/pubmed/34503513	Genome-wide analysis of blood lipid metabolites in over 5000 South Asians reveals biological insights at cardiometabolic disease loci.	Triacylglycerol_58:10_[M+NH4]1+ levels	13,814 British ancestry individuals	NA	11q12.2		FADS1, FADS2			ENSG00000149485, ENSG00000134824	NA	NA	rs174547-C	rs174547	0	174547	intron_variant	0	NR	5e-62	61.301		0.255091	[0.23-0.29] unit decrease	Affymetrix [87696910] (imputed)	N
43	rs99780	11	61570783	rs174547	2022-02-17	34503513	Harshfield EL	2021-09-10	BMC Med	www.ncbi.nlm.nih.gov/pubmed/34503513	Genome-wide analysis of blood lipid metabolites in over 5000 South Asians reveals biological insights at cardiometabolic disease loci.	Triacylglycerol_58:8_[M+NH4]1+ levels	13,814 British ancestry individuals	NA	11q12.2		FADS1, FADS2			ENSG00000149485, ENSG00000134824	NA	NA	rs174547-C	rs174547	0	174547	intron_variant	0	NR	5e-18	17.301		0.136745	[0.11-0.17] unit decrease	Affymetrix [87696910] (imputed)	N
43	rs99780	11	61570783	rs174547	2022-02-17	34503513	Harshfield EL	2021-09-10	BMC Med	www.ncbi.nlm.nih.gov/pubmed/34503513	Genome-wide analysis of blood lipid metabolites in over 5000 South Asians reveals biological insights at cardiometabolic disease loci.	Triacylglycerol_58:9_[M+NH4]1+ levels	13,814 British ancestry individuals	NA	11q12.2		FADS1, FADS2			ENSG00000149485, ENSG00000134824	NA	NA	rs174547-C	rs174547	0	174547	intron_variant	0	NR	1e-36	36		0.199847	[0.17-0.23] unit decrease	Affymetrix [87696910] (imputed)	N
43	rs99780	11	61570783	rs174547	2022-02-17	34503513	Harshfield EL	2021-09-10	BMC Med	www.ncbi.nlm.nih.gov/pubmed/34503513	Genome-wide analysis of blood lipid metabolites in over 5000 South Asians reveals biological insights at cardiometabolic disease loci.	Triacylglycerol(54:3)_[M+NH4]1+ levels	5,662 Pakistani ancestry individuals	NA	11q12.2		FADS1, FADS2			ENSG00000149485, ENSG00000134824	NA	NA	rs174547-C	rs174547	0	174547	intron_variant	0	NR	7e-19	18.1549		0.0475	[0.037-0.058] unit decrease	Illumina [6720657] (imputed)	N
43	rs99780	11	61570783	rs174547	2022-02-17	34503513	Harshfield EL	2021-09-10	BMC Med	www.ncbi.nlm.nih.gov/pubmed/34503513	Genome-wide analysis of blood lipid metabolites in over 5000 South Asians reveals biological insights at cardiometabolic disease loci.	Triacylglycerol(56:4)_[M+NH4]1+ levels	5,662 Pakistani ancestry individuals	NA	11q12.2		FADS1, FADS2			ENSG00000149485, ENSG00000134824	NA	NA	rs174547-A	rs174547	0	174547	intron_variant	0	NR	7e-19	18.1549		0.0729	[0.057-0.089] unit increase	Illumina [6720657] (imputed)	N
43	rs99780	11	61570783	rs174547	2022-02-17	34503513	Harshfield EL	2021-09-10	BMC Med	www.ncbi.nlm.nih.gov/pubmed/34503513	Genome-wide analysis of blood lipid metabolites in over 5000 South Asians reveals biological insights at cardiometabolic disease loci.	Triacylglycerol(56:6)_[M+NH4]1+ levels	5,662 Pakistani ancestry individuals	NA	11q12.2		FADS1, FADS2			ENSG00000149485, ENSG00000134824	NA	NA	rs174547-C	rs174547	0	174547	intron_variant	0	NR	6e-19	18.2218		0.0569	[0.044-0.069] unit decrease	Illumina [6720657] (imputed)	N
43	rs99780	11	61570783	rs174547	2022-02-17	34503513	Harshfield EL	2021-09-10	BMC Med	www.ncbi.nlm.nih.gov/pubmed/34503513	Genome-wide analysis of blood lipid metabolites in over 5000 South Asians reveals biological insights at cardiometabolic disease loci.	Triacylglycerol(58:9)_[M+NH4]1+ levels	5,662 Pakistani ancestry individuals	NA	11q12.2		FADS1, FADS2			ENSG00000149485, ENSG00000134824	NA	NA	rs174547-G	rs174547	0	174547	intron_variant	0	NR	6e-19	18.2218		0.0828	[0.065-0.101] unit decrease	Illumina [6720657] (imputed)	N
43	rs99780	11	61570783	rs174547	2022-07-18	27073872	Yet I	2016-04-13	PLoS One	www.ncbi.nlm.nih.gov/pubmed/27073872	Genetic Influences on Metabolite Levels: A Comparison across Metabolomic Platforms.	1-arachidonoylglycerophosphocholine levels (Biocrates platform)	79 monozygotic twin pairs, 215 dizygotic twin pairs, 413 individuals	NA	11q12.2		FADS1, FADS2			ENSG00000149485, ENSG00000134824	NA	NA	rs174547-?	rs174547	0	174547	intron_variant	0	NR	2e-14	13.699		0.0657954	[0.049-0.083] unit decrease	Illumina [NR] (imputed)	N
43	rs99780	11	61570783	rs174547	2022-07-18	27073872	Yet I	2016-04-13	PLoS One	www.ncbi.nlm.nih.gov/pubmed/27073872	Genetic Influences on Metabolite Levels: A Comparison across Metabolomic Platforms.	1-arachidonoylglycerophosphocholine levels (Metabolon platform)	79 monozygotic twin pairs, 215 dizygotic twin pairs, 413 individuals	NA	11q12.2		FADS1, FADS2			ENSG00000149485, ENSG00000134824	NA	NA	rs174547-?	rs174547	0	174547	intron_variant	0	NR	3e-10	9.52288		0.392622	[0.27-0.51] unit decrease	Illumina [NR] (imputed)	N
43	rs99780	11	61570783	rs174547	2022-07-18	27073872	Yet I	2016-04-13	PLoS One	www.ncbi.nlm.nih.gov/pubmed/27073872	Genetic Influences on Metabolite Levels: A Comparison across Metabolomic Platforms.	Arachidonate (20:4n6) levels	79 monozygotic twin pairs, 215 dizygotic twin pairs, 413 individuals	NA	11q12.2		FADS1, FADS2			ENSG00000149485, ENSG00000134824	NA	NA	rs174547-?	rs174547	0	174547	intron_variant	0	NR	6e-10	9.22185		0.324486	[0.22-0.43] unit decrease	Illumina [NR] (imputed)	N
43	rs99780	11	61570783	rs174547	2022-10-24	32150548	Riveros-Mckay F	2020-03-09	PLoS Genet	www.ncbi.nlm.nih.gov/pubmed/32150548	The influence of rare variants in circulating metabolic biomarkers.	Degree of unsaturation	7,142 European ancestry individuals	NA	11q12.2		FADS1, FADS2			ENSG00000149485, ENSG00000134824	NA	NA	rs174547-T	rs174547	0	174547	intron_variant	0	0.34	9e-80	79.0458		0.33	[0.29-0.37] unit increase	NR [NR]	N
43	rs99780	11	61570783	rs174547	2022-09-06	27005778	Kettunen J	2016-03-23	Nat Commun	www.ncbi.nlm.nih.gov/pubmed/27005778	Genome-wide study for circulating metabolites identifies 62 loci and reveals novel systemic effects of LPA.	Other polyunsaturated fatty acid levels than 18:2	13,549 European ancestry individuals	NA	11q12.2		FADS1, FADS2			ENSG00000149485, ENSG00000134824	NA	NA	rs174547-C	rs174547	0	174547	intron_variant	0	0.4	7e-23	22.1549		0.4	[-0.38--0.42] unit decrease	Affymetrix, Illumina, Perlegen [12133295] (imputed)	N
43	rs99780	11	61570783	rs174547	2022-09-06	27005778	Kettunen J	2016-03-23	Nat Commun	www.ncbi.nlm.nih.gov/pubmed/27005778	Genome-wide study for circulating metabolites identifies 62 loci and reveals novel systemic effects of LPA.	Ratio of bis-allylic bonds to double bonds in lipids	13,524 European ancestry individuals	NA	11q12.2		FADS1, FADS2			ENSG00000149485, ENSG00000134824	NA	NA	rs174547-C	rs174547	0	174547	intron_variant	0	0.28	8e-13	12.0969		0.1	[0.08-0.12] unit increase	Affymetrix, Illumina, Perlegen [12133295] (imputed)	N
43	rs99780	11	61570783	rs174547	2022-11-17	34887591	Graham SE	2021-12-09	Nature	www.ncbi.nlm.nih.gov/pubmed/34887591	The power of genetic diversity in genome-wide association studies of lipids.	Low density lipoprotein cholesterol levels	1,320,016 European ancestry individuals	NA	11q12.2		FADS1, FADS2			ENSG00000149485, ENSG00000134824	NA	NA	rs174547-C	rs174547	0	174547	intron_variant	0	0.346403	2e-143	142.699		0.0429432	[0.04-0.046] unit decrease	NR [52000000] (imputed)	N
43	rs99780	11	61571348	rs174548	2014-12-10	24816252	Shin SY	2014-05-11	Nat Genet	www.ncbi.nlm.nih.gov/pubmed/24816252	An atlas of genetic influences on human blood metabolites.	Blood metabolite ratios	Up to 5,591 European ancestry individuals	Up to 1,767 European ancestry individuals	11q12.2	FADS1	FADS2, FADS1			ENSG00000134824, ENSG00000149485	NA	NA	rs174548-C	rs174548	0	174548	5_prime_UTR_variant	0	0.7	2E-361	360.699	(arachidonate (20:4n6)/dihomo-linolenate (20:3n3 or n6))	0.071	[0.067-0.075] unit increase	Affymetrix, Illumina [2100000] (imputed)	N
43	rs99780	11	61571348	rs174548	2014-12-10	24816252	Shin SY	2014-05-11	Nat Genet	www.ncbi.nlm.nih.gov/pubmed/24816252	An atlas of genetic influences on human blood metabolites.	Blood metabolite levels	7,824 European ancestry individuals	NA	11q12.2	FADS1	FADS2, FADS1			ENSG00000134824, ENSG00000149485	NA	NA	rs174548-C	rs174548	0	174548	5_prime_UTR_variant	0	0.7	1e-84	84	(arachidonate (20:4n6))	0.049	[0.043-0.055] unit increase	Affymetrix, Illumina [2100000] (imputed)	N
43	rs99780	11	61571348	rs174548	2020-01-09	23823483	Rhee EP	2013-07-02	Cell Metab	www.ncbi.nlm.nih.gov/pubmed/23823483	A genome-wide association study of the human metabolome in a community-based cohort.	Metabolite levels	2,076 European ancestry individuals	NA	11q12.2	FEN1	FADS2, FADS1			ENSG00000134824, ENSG00000149485	NA	NA	rs174548-?	rs174548	0	174548	5_prime_UTR_variant	0	NR	7e-16	15.1549	(LPE 20:4)	0.295473	[0.22-0.37] unit decrease	Affymetrix [at least 2500000] (imputed)	N
43	rs99780	11	61571348	rs174548	2018-09-12	23093944	Krumsiek J	2012-10-18	PLoS Genet	www.ncbi.nlm.nih.gov/pubmed/23093944	Mining the unknown: a systems approach to metabolite identification combining genetic and metabolic information.	Serum metabolite levels	1,678 European ancestry individuals	NA	11q12.2	FADS1, FADS2	FADS2, FADS1			ENSG00000134824, ENSG00000149485	NA	NA	rs174548-?	rs174548	0	174548	5_prime_UTR_variant	0	NR	1e-21	21	(arachidonate204n6)	0.0414	[NR] unit decrease	Affymetrix [655658]	N
43	rs99780	11	61571348	rs174548	2020-01-09	23823483	Rhee EP	2013-07-02	Cell Metab	www.ncbi.nlm.nih.gov/pubmed/23823483	A genome-wide association study of the human metabolome in a community-based cohort.	Metabolite levels	2,076 European ancestry individuals	NA	11q12.2	FEN1	FADS2, FADS1			ENSG00000134824, ENSG00000149485	NA	NA	rs174548-?	rs174548	0	174548	5_prime_UTR_variant	0	NR	2e-23	22.699	(LPC 20:5)	0.361338	[0.29-0.43] unit decrease	Affymetrix [at least 2500000] (imputed)	N
43	rs99780	11	61571348	rs174548	2020-01-09	23823483	Rhee EP	2013-07-02	Cell Metab	www.ncbi.nlm.nih.gov/pubmed/23823483	A genome-wide association study of the human metabolome in a community-based cohort.	Metabolite levels	2,076 European ancestry individuals	NA	11q12.2	FEN1	FADS2, FADS1			ENSG00000134824, ENSG00000149485	NA	NA	rs174548-?	rs174548	0	174548	5_prime_UTR_variant	0	NR	2e-10	9.69897	(CE 16:0)	0.232638	[0.16-0.3] unit decrease	Affymetrix [at least 2500000] (imputed)	N
43	rs99780	11	61571348	rs174548	2020-01-09	23823483	Rhee EP	2013-07-02	Cell Metab	www.ncbi.nlm.nih.gov/pubmed/23823483	A genome-wide association study of the human metabolome in a community-based cohort.	Metabolite levels	2,076 European ancestry individuals	NA	11q12.2	FEN1	FADS2, FADS1			ENSG00000134824, ENSG00000149485	NA	NA	rs174548-?	rs174548	0	174548	5_prime_UTR_variant	0	NR	5e-06	5.30103	(PC 32:0)	0.167994	[0.096-0.24] unit decrease	Affymetrix [at least 2500000] (imputed)	N
43	rs99780	11	61571348	rs174548	2020-01-09	23823483	Rhee EP	2013-07-02	Cell Metab	www.ncbi.nlm.nih.gov/pubmed/23823483	A genome-wide association study of the human metabolome in a community-based cohort.	Metabolite levels	2,076 European ancestry individuals	NA	11q12.2	FEN1	FADS2, FADS1			ENSG00000134824, ENSG00000149485	NA	NA	rs174548-?	rs174548	0	174548	5_prime_UTR_variant	0	NR	8e-21	20.0969	(CE 20:5)	0.342279	[0.27-0.41] unit decrease	Affymetrix [at least 2500000] (imputed)	N
43	rs99780	11	61571348	rs174548	2021-01-28	32339537	Roberts V	2020-04-24	J Invest Dermatol	www.ncbi.nlm.nih.gov/pubmed/32339537	Genome wide association study identifies genetic associations with perceived age.	Youthful appearance (self-reported)	423,992 European ancestry individuals	NA	11q12.2	FADS1	FADS2, FADS1			ENSG00000134824, ENSG00000149485	NA	NA	rs174548-C	rs174548	0	174548	5_prime_UTR_variant	0	0.686235	2e-15	14.699		0.963612	NR	Affymetrix [~ 9600000] (imputed)	N
43	rs99780	11	61571348	rs174548	2019-12-10	31636271	Gallois A	2019-10-21	Nat Commun	www.ncbi.nlm.nih.gov/pubmed/31636271	A comprehensive study of metabolite genetics reveals strong pleiotropy and heterogeneity across time and context.	Serum metabolite levels (CMS)	6,263 Finnish ancestry men	NA	11q12.2	FADS1	FADS2, FADS1			ENSG00000134824, ENSG00000149485	NA	NA	rs174548-?	rs174548	0	174548	5_prime_UTR_variant	0	NR	7e-16	15.1549	(EstC)	0.0289999	NR unit decrease	Illumina [609262]	N
43	rs99780	11	61571348	rs174548	2017-08-30	27863252	Astle WJ	2016-11-17	Cell	www.ncbi.nlm.nih.gov/pubmed/27863252	The Allelic Landscape of Human Blood Cell Trait Variation and Links to Common Complex Disease.	Platelet count	166,066 European ancestry individuals	NA	11q12.2	FADS1	FADS2, FADS1			ENSG00000134824, ENSG00000149485	NA	NA	rs174548-G	rs174548	0	174548	5_prime_UTR_variant	0	0.3146	5e-23	22.301		0.03864	[0.031-0.046] unit increase	Affymetrix [~ 2500000] (imputed)	N
43	rs99780	11	61571348	rs174548	2017-08-30	27863252	Astle WJ	2016-11-17	Cell	www.ncbi.nlm.nih.gov/pubmed/27863252	The Allelic Landscape of Human Blood Cell Trait Variation and Links to Common Complex Disease.	Sum eosinophil basophil counts	171,771 European ancestry individuals	NA	11q12.2	FADS1	FADS2, FADS1			ENSG00000134824, ENSG00000149485	NA	NA	rs174548-G	rs174548	0	174548	5_prime_UTR_variant	0	0.3139	4e-11	10.3979		0.0253036	[0.018-0.033] unit decrease	Affymetrix [~ 2500000] (imputed)	N
43	rs99780	11	61571348	rs174548	2020-09-21	32888493	Chen MH	2020-09-01	Cell	www.ncbi.nlm.nih.gov/pubmed/32888493	Trans-ethnic and Ancestry-Specific Blood-Cell Genetics in 746,667 Individuals from 5 Global Populations.	Eosinophil counts	474,237 European ancestry individuals	NA	11q12.2	NR	FADS2, FADS1			ENSG00000134824, ENSG00000149485	NA	NA	rs174548-G	rs174548	0	174548	5_prime_UTR_variant	0	0.313571	4e-27	26.3979		0.023058	[0.019-0.027] SD unit decrease	Affymetrix, Illumina [50000174] (imputed)	N
43	rs99780	11	61571348	rs174548	2018-05-30	29545352	Li Y	2018-03-15	J Am Soc Nephrol	www.ncbi.nlm.nih.gov/pubmed/29545352	Genome-Wide Association Studies of Metabolites in Patients with CKD Identify Multiple Loci and Illuminate Tubular Transport Mechanisms.	Serum metabolite ratios in chronic kidney disease	1,143 European ancestry cases	NA	11q12.2	FADS1	FADS2, FADS1			ENSG00000134824, ENSG00000149485	NA	NA	rs174548-G	rs174548	0	174548	5_prime_UTR_variant	0	NR	3e-14	13.5229	(Phosphatidylcholine with diacyl residue sum C36:3/Lysophosphatidylcholine with acyl residue C16:0)	0.32381	[0.24-0.41] unit increase	Illumina [up to 9281895] (imputed)	N
43	rs99780	11	61571348	rs174548	2018-05-30	29545352	Li Y	2018-03-15	J Am Soc Nephrol	www.ncbi.nlm.nih.gov/pubmed/29545352	Genome-Wide Association Studies of Metabolites in Patients with CKD Identify Multiple Loci and Illuminate Tubular Transport Mechanisms.	Serum metabolite ratios in chronic kidney disease	1,143 European ancestry cases	NA	11q12.2	FADS1	FADS2, FADS1			ENSG00000134824, ENSG00000149485	NA	NA	rs174548-G	rs174548	0	174548	5_prime_UTR_variant	0	NR	3e-33	32.5229	(Phosphatidylcholine with diacyl residue sum C36:3/Phosphatidylcholine with diacyl residue sum C40:4)	0.523084	[0.44-0.61] unit increase	Illumina [up to 9281895] (imputed)	N
43	rs99780	11	61571348	rs174548	2018-05-30	29545352	Li Y	2018-03-15	J Am Soc Nephrol	www.ncbi.nlm.nih.gov/pubmed/29545352	Genome-Wide Association Studies of Metabolites in Patients with CKD Identify Multiple Loci and Illuminate Tubular Transport Mechanisms.	Serum metabolite ratios in chronic kidney disease	1,143 European ancestry cases	NA	11q12.2	FADS1	FADS2, FADS1			ENSG00000134824, ENSG00000149485	NA	NA	rs174548-G	rs174548	0	174548	5_prime_UTR_variant	0	NR	1e-39	39	(Phosphatidylcholine with diacyl residue sum C38:3/Phosphatidylcholine with diacyl residue sum C40:4)	0.561158	[0.48-0.64] unit increase	Illumina [up to 9281895] (imputed)	N
43	rs99780	11	61571348	rs174548	2018-05-30	29545352	Li Y	2018-03-15	J Am Soc Nephrol	www.ncbi.nlm.nih.gov/pubmed/29545352	Genome-Wide Association Studies of Metabolites in Patients with CKD Identify Multiple Loci and Illuminate Tubular Transport Mechanisms.	Serum metabolite ratios in chronic kidney disease	1,143 European ancestry cases	NA	11q12.2	FADS1	FADS2, FADS1			ENSG00000134824, ENSG00000149485	NA	NA	rs174548-G	rs174548	0	174548	5_prime_UTR_variant	0	NR	8e-14	13.0969	(Phosphatidylcholine with diacyl residue sum C40:4/Phosphatidylcholine with acyl-alkyl residue sum C36:3)	0.332072	[0.25-0.42] unit decrease	Illumina [up to 9281895] (imputed)	N
43	rs99780	11	61571348	rs174548	2018-05-30	29545352	Li Y	2018-03-15	J Am Soc Nephrol	www.ncbi.nlm.nih.gov/pubmed/29545352	Genome-Wide Association Studies of Metabolites in Patients with CKD Identify Multiple Loci and Illuminate Tubular Transport Mechanisms.	Serum metabolite ratios in chronic kidney disease	1,143 European ancestry cases	NA	11q12.2	FADS1	FADS2, FADS1			ENSG00000134824, ENSG00000149485	NA	NA	rs174548-G	rs174548	0	174548	5_prime_UTR_variant	0	NR	1e-15	15	(Phosphatidylcholine with diacyl residue sum C40:5/Phosphatidylcholine with acyl-alkyl residue sum C36:3)	0.354703	[0.27-0.44] unit decrease	Illumina [up to 9281895] (imputed)	N
43	rs99780	11	61571348	rs174548	2018-05-30	29545352	Li Y	2018-03-15	J Am Soc Nephrol	www.ncbi.nlm.nih.gov/pubmed/29545352	Genome-Wide Association Studies of Metabolites in Patients with CKD Identify Multiple Loci and Illuminate Tubular Transport Mechanisms.	Serum metabolite ratios in chronic kidney disease	1,143 European ancestry cases	NA	11q12.2	FADS1	FADS2, FADS1			ENSG00000134824, ENSG00000149485	NA	NA	rs174548-G	rs174548	0	174548	5_prime_UTR_variant	0	NR	5e-12	11.301	(Phosphatidylcholine with acyl-alkyl residue sum C36:3/Phosphatidylcholine with acyl-alkyl residue sum C42:2)	0.307499	[0.22-0.39] unit increase	Illumina [up to 9281895] (imputed)	N
43	rs99780	11	61571348	rs174548	2018-05-30	29545352	Li Y	2018-03-15	J Am Soc Nephrol	www.ncbi.nlm.nih.gov/pubmed/29545352	Genome-Wide Association Studies of Metabolites in Patients with CKD Identify Multiple Loci and Illuminate Tubular Transport Mechanisms.	Serum metabolite ratios in chronic kidney disease	1,143 European ancestry cases	NA	11q12.2	FADS1	FADS2, FADS1			ENSG00000134824, ENSG00000149485	NA	NA	rs174548-G	rs174548	0	174548	5_prime_UTR_variant	0	NR	6e-14	13.2218	(Phosphatidylcholine with acyl-alkyl residue sum C36:3/Sphingomyelin with acyl residue sum C16:0)	0.335386	[0.25-0.42] unit increase	Illumina [up to 9281895] (imputed)	N
43	rs99780	11	61571348	rs174548	2019-10-25	31551469	Tabassum R	2019-09-24	Nat Commun	www.ncbi.nlm.nih.gov/pubmed/31551469	Genetic architecture of human plasma lipidome and its link to cardiovascular disease.	Cholesteryl ester levels	2,045 European ancestry individuals	NA	11q12.2	FADS2	FADS2, FADS1			ENSG00000134824, ENSG00000149485	NA	NA	rs174548-G	rs174548	0	174548	5_prime_UTR_variant	0	NR	1e-08	8	(CE(16:0;0))	0.1759	[0.12-0.24] unit decrease	Illumina [~ 9300000] (imputed)	N
43	rs99780	11	61571348	rs174548	2015-08-09	25646338	Mozaffarian D	2014-12-10	Am J Clin Nutr	www.ncbi.nlm.nih.gov/pubmed/25646338	Genetic loci associated with circulating phospholipid trans fatty acids: a meta-analysis of genome-wide association studies from the CHARGE Consortium.	Trans fatty acid levels	8,013 European ancestry individuals	1,082 African American individuals, 669 Chinese ancestry individuals, 657 Hispanic individuals	11q12.2	NR	FADS2, FADS1			ENSG00000134824, ENSG00000149485	NA	NA	rs174548-C	rs174548	0	174548	5_prime_UTR_variant	0	0.7049	5e-15	14.301	(Cis/trans-18:2, EA)	0.0035	[0.0027-0.0043] unit decrease	Affymetrix, Illumina [~ 2500000] (imputed)	N
43	rs99780	11	61571348	rs174548	2020-01-09	23823483	Rhee EP	2013-07-02	Cell Metab	www.ncbi.nlm.nih.gov/pubmed/23823483	A genome-wide association study of the human metabolome in a community-based cohort.	Metabolite levels	2,076 European ancestry individuals	NA	11q12.2	FEN1	FADS2, FADS1			ENSG00000134824, ENSG00000149485	NA	NA	rs174548-?	rs174548	0	174548	5_prime_UTR_variant	0	NR	8e-17	16.0969	(TAG 58:10)	0.301333	[0.23-0.37] unit decrease	Affymetrix [at least 2500000] (imputed)	N
43	rs99780	11	61571348	rs174548	2016-10-12	26584805	Dorajoo R	2015-11-19	Genes Nutr	www.ncbi.nlm.nih.gov/pubmed/26584805	A genome-wide association study of n-3 and n-6 plasma fatty acids in a Singaporean Chinese population.	Plasma omega-6 polyunsaturated fatty acid levels (dihomo-gamma-linolenic acid)	717 Singaporean Chinese ancestry myocardial infarction cases, 644 Singaporean Chinese ancestry controls	NA	11q12.2	NR	FADS2, FADS1			ENSG00000134824, ENSG00000149485	NA	NA	rs174548-G	rs174548	0	174548	5_prime_UTR_variant	0	0.6491	7e-31	30.1549		0.1789	[0.15-0.21] unit decrease	Illumina [up to 1980188] (imputed)	N
43	rs99780	11	61571348	rs174548	2016-10-12	26584805	Dorajoo R	2015-11-19	Genes Nutr	www.ncbi.nlm.nih.gov/pubmed/26584805	A genome-wide association study of n-3 and n-6 plasma fatty acids in a Singaporean Chinese population.	Delta-6 desaturase activity	717 Singaporean Chinese ancestry myocardial infarction cases, 644 Singaporean Chinese ancestry controls	NA	11q12.2	NR	FADS2, FADS1			ENSG00000134824, ENSG00000149485	NA	NA	rs174548-G	rs174548	0	174548	5_prime_UTR_variant	0	0.6413	2e-38	37.699		0.2384	[0.20-0.27] unit decrease	Illumina [up to 1980188] (imputed)	N
43	rs99780	11	61571348	rs174548	2008-12-11	19043545	Gieger C	2008-11-28	PLoS Genet	www.ncbi.nlm.nih.gov/pubmed/19043545	Genetics meets metabolomics: a genome-wide association study of metabolite profiles in human serum.	Metabolite levels	284 European ancestry male individuals	NA	11q12.2	FADS1	FADS2, FADS1			ENSG00000134824, ENSG00000149485	NA	NA	rs174548-?	rs174548	0	174548	5_prime_UTR_variant	0	0.28	5e-08	7.30103	(PC)	NA		Affymetrix [187454]	N
43	rs99780	11	61571348	rs174548	2010-10-17	20864672	Waterworth DM	2010-09-23	Arterioscler Thromb Vasc Biol	www.ncbi.nlm.nih.gov/pubmed/20864672	Genetic variants influencing circulating lipid levels and risk of coronary artery disease.	HDL cholesterol	up to 17,723 European ancestry individuals	up to 37,774 European ancestry individuals, up to 9,665 Indian Asian ancestry individuals	11q12.2	FADS1	FADS2, FADS1			ENSG00000134824, ENSG00000149485	NA	NA	rs174548-G	rs174548	0	174548	5_prime_UTR_variant	0	0.17	1e-12	12		0.01	[0.007-0.015] unit decrease	Affymetrix, Illumina, Perlegen [2155369] (imputed)	N
43	rs99780	11	61571348	rs174548	2010-10-17	20864672	Waterworth DM	2010-09-23	Arterioscler Thromb Vasc Biol	www.ncbi.nlm.nih.gov/pubmed/20864672	Genetic variants influencing circulating lipid levels and risk of coronary artery disease.	Triglycerides	up to 17,723 European ancestry individuals	up to 37,774 European ancestry individuals, up to 9,665 Indian Asian ancestry individuals	11q12.2	FADS1	FADS2, FADS1			ENSG00000134824, ENSG00000149485	NA	NA	rs174548-G	rs174548	0	174548	5_prime_UTR_variant	0	0.17	5e-14	13.301		0.03	[0.02-0.04] unit increase	Affymetrix, Illumina, Perlegen [2155369] (imputed)	N
43	rs99780	11	61571348	rs174548	2013-03-22	23303382	Hong KW	2013-01-10	J Hum Genet	www.ncbi.nlm.nih.gov/pubmed/23303382	Genome-wide association study of serum albumin:globulin ratio in Korean populations.	Hematology traits	4,637 East Asian ancestry individuals	4,205 East Asian ancestry individuals	11q12.2	FADS1	FADS2, FADS1			ENSG00000134824, ENSG00000149485	NA	NA	rs174548-G	rs174548	0	174548	5_prime_UTR_variant	0	0.319	4e-08	7.39794	(ALB/GLB)	0.017	[0.011-0.023] unit increase	Affymetrix [290659]	N
43	rs99780	11	61571348	rs174548	2019-07-01	31217584	Wojcik GL	2019-06-19	Nature	www.ncbi.nlm.nih.gov/pubmed/31217584	Genetic analyses of diverse populations improves discovery for complex traits.	High density lipoprotein cholesterol levels	10,085 African American individuals, 17,751 Hispanic/Latino individuals, 2,378 Asian ancestry individuals, 1,912 Native Hawaiian ancestry individuals, 604 Native American ancestry individuals, 333 individuals	NA	11q12.2	NR	FADS2, FADS1			ENSG00000134824, ENSG00000149485	NA	NA	rs174548-?	rs174548	0	174548	5_prime_UTR_variant	0	NR	6e-06	5.22185		0.550139	[0.31-0.79] unit decrease	Illumina [31978362] (imputed)	N
43	rs99780	11	61571348	rs174548	2022-07-14	33634981	Wang Z	2021-02-01	Clin Transl Med	www.ncbi.nlm.nih.gov/pubmed/33634981	Genome-wide association study of metabolites in patients with coronary artery disease identified novel metabolite quantitative trait loci.	Cis-5,8,11,14,17-eicosapentaenoic acid (C20:5n3) levels in coronary artery disease	1,551 Han Chinese ancestry individuals	NA	11q12.2		FADS2, FADS1			ENSG00000134824, ENSG00000149485	NA	NA	rs174548-C	rs174548	0	174548	5_prime_UTR_variant	0	0.371029	1e-12	12		0.12	[0.081-0.159] unit decrease	Illumina [3435396] (imputed)	N
43	rs99780	11	61571348	rs174548	2019-07-01	31217584	Wojcik GL	2019-06-19	Nature	www.ncbi.nlm.nih.gov/pubmed/31217584	Genetic analyses of diverse populations improves discovery for complex traits.	Low density lipoprotein cholesterol levels	9,720 African American individuals, 17,373 Hispanic/Latino individuals, 2,316 Asian ancestry individuals, 1,900 Native Hawaiian ancestry individuals, 591 Native American ancestry individuals, 321 individuals	NA	11q12.2	NR	FADS2, FADS1			ENSG00000134824, ENSG00000149485	NA	NA	rs174548-?	rs174548	0	174548	5_prime_UTR_variant	0	NR	2e-10	9.69897		2.14718	[1.48-2.81] unit decrease	Illumina [31808917] (imputed)	N
43	rs99780	11	61571348	rs174548	2019-07-02	31217584	Wojcik GL	2019-06-19	Nature	www.ncbi.nlm.nih.gov/pubmed/31217584	Genetic analyses of diverse populations improves discovery for complex traits.	Triglyceride levels	9,980 African American individuals, 17,856 Hispanic/Latino individuals, 2,381 Asian ancestry individuals, 1,915 Native Hawaiian ancestry individuals, 604 Native American ancestry individuals, 360 individuals	NA	11q12.2	NR	FADS2, FADS1			ENSG00000134824, ENSG00000149485	NA	NA	rs174548-?	rs174548	0	174548	5_prime_UTR_variant	0	NR	1e-10	10		0.0284246	[0.02-0.037] unit increase	Illumina [31978265] (imputed)	N
43	rs99780	11	61571348	rs174548	2019-07-02	31217584	Wojcik GL	2019-06-19	Nature	www.ncbi.nlm.nih.gov/pubmed/31217584	Genetic analyses of diverse populations improves discovery for complex traits.	Total cholesterol levels	10,137 African American individuals, 17,802 Hispanic/Latino individuals, 2,387 Asian ancestry individuals, 1,915 Native Hawaiian ancestry individuals, 604 Native American ancestry individuals, 340 individuals	NA	11q12.2	NR	FADS2, FADS1			ENSG00000134824, ENSG00000149485	NA	NA	rs174548-?	rs174548	0	174548	5_prime_UTR_variant	0	NR	2e-06	5.69897		1.79723	[1.06-2.54] unit decrease	Illumina [32003504] (imputed)	N
43	rs99780	11	61571348	rs174548	2020-09-21	32888493	Chen MH	2020-09-01	Cell	www.ncbi.nlm.nih.gov/pubmed/32888493	Trans-ethnic and Ancestry-Specific Blood-Cell Genetics in 746,667 Individuals from 5 Global Populations.	White blood cell count	746,667 African American or Afro-Caribbean, African ancestry, European ancestry, East Asian ancestry, Hispanic or Latin American and South Asian ancestry individuals	NA	11q12.2	NR	FADS2, FADS1			ENSG00000134824, ENSG00000149485	NA	NA	rs174548-G	rs174548	0	174548	5_prime_UTR_variant	0	0.327978	4e-32	31.3979		NA		Affymetrix, Illumina [24649327] (imputed)	N
43	rs99780	11	61571348	rs174548	2022-02-17	34503513	Harshfield EL	2021-09-10	BMC Med	www.ncbi.nlm.nih.gov/pubmed/34503513	Genome-wide analysis of blood lipid metabolites in over 5000 South Asians reveals biological insights at cardiometabolic disease loci.	Phosphatidylcholine_42:4_[M+OAc]1- levels	13,814 British ancestry individuals	NA	11q12.2		FADS2, FADS1			ENSG00000134824, ENSG00000149485	NA	NA	rs174548-G	rs174548	0	174548	5_prime_UTR_variant	0	NR	8e-50	49.0969		0.156902	[0.14-0.18] unit decrease	Affymetrix [87696910] (imputed)	N
43	rs99780	11	61571348	rs174548	2022-02-17	34503513	Harshfield EL	2021-09-10	BMC Med	www.ncbi.nlm.nih.gov/pubmed/34503513	Genome-wide analysis of blood lipid metabolites in over 5000 South Asians reveals biological insights at cardiometabolic disease loci.	Phosphatidylcholine_40:6_[M+H]1+/Phosphatidylethanolamine_43:6_[M+H]1+ levels	13,814 British ancestry individuals	NA	11q12.2		FADS2, FADS1			ENSG00000134824, ENSG00000149485	NA	NA	rs174548-G	rs174548	0	174548	5_prime_UTR_variant	0	NR	5e-25	24.301		0.164606	[0.13-0.2] unit decrease	Affymetrix [87696910] (imputed)	N
43	rs99780	11	61571348	rs174548	2022-02-17	34503513	Harshfield EL	2021-09-10	BMC Med	www.ncbi.nlm.nih.gov/pubmed/34503513	Genome-wide analysis of blood lipid metabolites in over 5000 South Asians reveals biological insights at cardiometabolic disease loci.	Phosphatidylcholine_40:6_[M+OAc]1-/Phosphatidylserine_44:5_[M-H]1- levels	13,814 British ancestry individuals	NA	11q12.2		FADS2, FADS1			ENSG00000134824, ENSG00000149485	NA	NA	rs174548-G	rs174548	0	174548	5_prime_UTR_variant	0	NR	8e-26	25.0969		0.113537	[0.092-0.135] unit decrease	Affymetrix [87696910] (imputed)	N
43	rs99780	11	61571348	rs174548	2022-02-17	34503513	Harshfield EL	2021-09-10	BMC Med	www.ncbi.nlm.nih.gov/pubmed/34503513	Genome-wide analysis of blood lipid metabolites in over 5000 South Asians reveals biological insights at cardiometabolic disease loci.	Phosphatidylcholine_40:7_[M+H]1+ levels	13,814 British ancestry individuals	NA	11q12.2		FADS2, FADS1			ENSG00000134824, ENSG00000149485	NA	NA	rs174548-G	rs174548	0	174548	5_prime_UTR_variant	0	NR	3e-32	31.5229		0.173193	[0.14-0.2] unit decrease	Affymetrix [87696910] (imputed)	N
43	rs99780	11	61571348	rs174548	2022-02-17	34503513	Harshfield EL	2021-09-10	BMC Med	www.ncbi.nlm.nih.gov/pubmed/34503513	Genome-wide analysis of blood lipid metabolites in over 5000 South Asians reveals biological insights at cardiometabolic disease loci.	Phosphatidylcholine-O_40:6_[M+H]1+/Phosphatidylcholine-P_40:5_[M+H]1+ levels	13,814 British ancestry individuals	NA	11q12.2		FADS2, FADS1			ENSG00000134824, ENSG00000149485	NA	NA	rs174548-G	rs174548	0	174548	5_prime_UTR_variant	0	NR	1e-16	16		0.130454	[0.1-0.161] unit decrease	Affymetrix [87696910] (imputed)	N
43	rs99780	11	61571348	rs174548	2022-02-17	34503513	Harshfield EL	2021-09-10	BMC Med	www.ncbi.nlm.nih.gov/pubmed/34503513	Genome-wide analysis of blood lipid metabolites in over 5000 South Asians reveals biological insights at cardiometabolic disease loci.	Phosphatidylcholine(38:3)_[M+H]1+/Phosphatidylethanolamine(41:3)_[M+H]1+/Phosphatidate(43:4)_[M+NH4]1+ levels	5,662 Pakistani ancestry individuals	NA	11q12.2		FADS2, FADS1			ENSG00000134824, ENSG00000149485	NA	NA	rs174548-G	rs174548	0	174548	5_prime_UTR_variant	0	NR	1e-18	18		0.0714	[0.056-0.087] unit decrease	Illumina [6720657] (imputed)	N
43	rs99780	11	61571348	rs174548	2022-02-17	34503513	Harshfield EL	2021-09-10	BMC Med	www.ncbi.nlm.nih.gov/pubmed/34503513	Genome-wide analysis of blood lipid metabolites in over 5000 South Asians reveals biological insights at cardiometabolic disease loci.	Phosphatidylcholine_38:3_[M+H]1+/Phosphatidylethanolamine_41:3_[M+H]1+/Phosphatidate_43:4_[M+NH4]1+ levels	13,814 British ancestry individuals	NA	11q12.2		FADS2, FADS1			ENSG00000134824, ENSG00000149485	NA	NA	rs174548-G	rs174548	0	174548	5_prime_UTR_variant	0	NR	1e-67	67		0.279268	[0.25-0.31] unit increase	Affymetrix [87696910] (imputed)	N
43	rs99780	11	61571348	rs174548	2022-02-17	34503513	Harshfield EL	2021-09-10	BMC Med	www.ncbi.nlm.nih.gov/pubmed/34503513	Genome-wide analysis of blood lipid metabolites in over 5000 South Asians reveals biological insights at cardiometabolic disease loci.	Phosphatidylcholine_38:5_[M+H]1+/Phosphatidylethanolamine_41:5_[M+H]1+/Phosphatidate_43:6_[M+NH4]1+ levels	13,814 British ancestry individuals	NA	11q12.2		FADS2, FADS1			ENSG00000134824, ENSG00000149485	NA	NA	rs174548-G	rs174548	0	174548	5_prime_UTR_variant	0	NR	2e-114	113.699		0.358216	[0.33-0.39] unit decrease	Affymetrix [87696910] (imputed)	N
43	rs99780	11	61571348	rs174548	2022-02-17	34503513	Harshfield EL	2021-09-10	BMC Med	www.ncbi.nlm.nih.gov/pubmed/34503513	Genome-wide analysis of blood lipid metabolites in over 5000 South Asians reveals biological insights at cardiometabolic disease loci.	Phosphatidylcholine-O_40:5_[M+H]1+/Phosphatidylcholine-P_40:4_[M+H]1+ levels	13,814 British ancestry individuals	NA	11q12.2		FADS2, FADS1			ENSG00000134824, ENSG00000149485	NA	NA	rs174548-G	rs174548	0	174548	5_prime_UTR_variant	0	NR	1e-37	37		0.197827	[0.17-0.23] unit decrease	Affymetrix [87696910] (imputed)	N
43	rs99780	11	61571348	rs174548	2022-02-17	34503513	Harshfield EL	2021-09-10	BMC Med	www.ncbi.nlm.nih.gov/pubmed/34503513	Genome-wide analysis of blood lipid metabolites in over 5000 South Asians reveals biological insights at cardiometabolic disease loci.	Phosphatidylcholine-O_38:4_[M+H]1+/Phosphatidylcholine-P_38:3_[M+H]1+ levels	13,814 British ancestry individuals	NA	11q12.2		FADS2, FADS1			ENSG00000134824, ENSG00000149485	NA	NA	rs174548-G	rs174548	0	174548	5_prime_UTR_variant	0	NR	3e-12	11.5229		0.109553	[0.079-0.14] unit decrease	Affymetrix [87696910] (imputed)	N
43	rs99780	11	61571348	rs174548	2022-02-17	34503513	Harshfield EL	2021-09-10	BMC Med	www.ncbi.nlm.nih.gov/pubmed/34503513	Genome-wide analysis of blood lipid metabolites in over 5000 South Asians reveals biological insights at cardiometabolic disease loci.	Phosphatidylcholine-O_38:5_[M+H]1+/Phosphatidylcholine-P_38:4_[M+H]1+ levels	13,814 British ancestry individuals	NA	11q12.2		FADS2, FADS1			ENSG00000134824, ENSG00000149485	NA	NA	rs174548-G	rs174548	0	174548	5_prime_UTR_variant	0	NR	6e-53	52.2218		0.234585	[0.2-0.26] unit decrease	Affymetrix [87696910] (imputed)	N
43	rs99780	11	61571348	rs174548	2022-02-17	34503513	Harshfield EL	2021-09-10	BMC Med	www.ncbi.nlm.nih.gov/pubmed/34503513	Genome-wide analysis of blood lipid metabolites in over 5000 South Asians reveals biological insights at cardiometabolic disease loci.	Phosphatidylcholine(36:3)_[M+H]1+/Phosphatidylethanolamine(39:3)_[M+H]1+/Phosphatidate(41:4)_[M+NH4]1+ levels	5,662 Pakistani ancestry individuals	NA	11q12.2		FADS2, FADS1			ENSG00000134824, ENSG00000149485	NA	NA	rs174548-T	rs174548	0	174548	5_prime_UTR_variant	0	NR	8e-19	18.0969		0.1442	[0.11-0.18] unit decrease	Illumina [6720657] (imputed)	N
43	rs99780	11	61571348	rs174548	2022-02-17	34503513	Harshfield EL	2021-09-10	BMC Med	www.ncbi.nlm.nih.gov/pubmed/34503513	Genome-wide analysis of blood lipid metabolites in over 5000 South Asians reveals biological insights at cardiometabolic disease loci.	Phosphatidylcholine(36:3)_[M+OAc]1-/Phosphatidylserine(40:2)_[M-H]1- levels	5,662 Pakistani ancestry individuals	NA	11q12.2		FADS2, FADS1			ENSG00000134824, ENSG00000149485	NA	NA	rs174548-G	rs174548	0	174548	5_prime_UTR_variant	0	NR	9e-19	18.0458		0.1012	[0.079-0.124] unit decrease	Illumina [6720657] (imputed)	N
43	rs99780	11	61571348	rs174548	2022-02-17	34503513	Harshfield EL	2021-09-10	BMC Med	www.ncbi.nlm.nih.gov/pubmed/34503513	Genome-wide analysis of blood lipid metabolites in over 5000 South Asians reveals biological insights at cardiometabolic disease loci.	Phosphatidylinositol(36:0)_[M+OAc]1- levels	5,662 Pakistani ancestry individuals	NA	11q12.2		FADS2, FADS1			ENSG00000134824, ENSG00000149485	NA	NA	rs174548-G	rs174548	0	174548	5_prime_UTR_variant	0	NR	1e-18	18		0.0812	[0.063-0.099] unit increase	Illumina [6720657] (imputed)	N
43	rs99780	11	61571348	rs174548	2022-02-17	34503513	Harshfield EL	2021-09-10	BMC Med	www.ncbi.nlm.nih.gov/pubmed/34503513	Genome-wide analysis of blood lipid metabolites in over 5000 South Asians reveals biological insights at cardiometabolic disease loci.	Phosphatidylinositol(36:1)_[M+OAc]1- levels	5,662 Pakistani ancestry individuals	NA	11q12.2		FADS2, FADS1			ENSG00000134824, ENSG00000149485	NA	NA	rs174548-T	rs174548	0	174548	5_prime_UTR_variant	0	NR	9e-19	18.0458		0.0542	[0.042-0.066] unit increase	Illumina [6720657] (imputed)	N
43	rs99780	11	61571348	rs174548	2022-02-17	34503513	Harshfield EL	2021-09-10	BMC Med	www.ncbi.nlm.nih.gov/pubmed/34503513	Genome-wide analysis of blood lipid metabolites in over 5000 South Asians reveals biological insights at cardiometabolic disease loci.	Phosphatidylinositol(36:2)_[M-H]1- levels	5,662 Pakistani ancestry individuals	NA	11q12.2		FADS2, FADS1			ENSG00000134824, ENSG00000149485	NA	NA	rs174548-A	rs174548	0	174548	5_prime_UTR_variant	0	NR	1e-18	18		0.058	[0.045-0.071] unit increase	Illumina [6720657] (imputed)	N
43	rs99780	11	61571348	rs174548	2020-09-21	32888493	Chen MH	2020-09-01	Cell	www.ncbi.nlm.nih.gov/pubmed/32888493	Trans-ethnic and Ancestry-Specific Blood-Cell Genetics in 746,667 Individuals from 5 Global Populations.	White blood cell count	562,243 European ancestry individuals	NA	11q12.2	NR	FADS2, FADS1			ENSG00000134824, ENSG00000149485	NA	NA	rs174548-G	rs174548	0	174548	5_prime_UTR_variant	0	0.313935	6e-36	35.2218		0.024925	[0.021-0.029] SD unit decrease	Affymetrix, Illumina [50601830] (imputed)	N
43	rs99780	11	61571348	rs174548	2022-03-28	34590679	Pott J	2021-09-30	Hum Mol Genet	www.ncbi.nlm.nih.gov/pubmed/34590679	Meta-GWAS of PCSK9 levels detects two novel loci at APOB and TM6SF2.	PCSK9 levels	12,721 European ancestry individuals	NA	11q12.2		FADS2, FADS1			ENSG00000134824, ENSG00000149485	NA	NA	rs174548-G	rs174548	0	174548	5_prime_UTR_variant	0	0.297038	2e-07	6.69897		0.0243881	[0.015-0.034] unit increase	Affymetrix, Illumina [8700000] (imputed)	N
43	rs99780	11	61571348	rs174548	2022-03-28	34590679	Pott J	2021-09-30	Hum Mol Genet	www.ncbi.nlm.nih.gov/pubmed/34590679	Meta-GWAS of PCSK9 levels detects two novel loci at APOB and TM6SF2.	PCSK9 levels	10,186 European ancestry statin-free individuals	300 African American statin-free individuals	11q12.2		FADS2, FADS1			ENSG00000134824, ENSG00000149485	NA	NA	rs174548-G	rs174548	0	174548	5_prime_UTR_variant	0	0.297038	2e-06	5.69897	(EA)	0.0250773	[0.015-0.035] unit increase	Affymetrix, Illumina [8700000] (imputed)	N
43	rs99780	11	61571348	rs174548	2022-02-17	34503513	Harshfield EL	2021-09-10	BMC Med	www.ncbi.nlm.nih.gov/pubmed/34503513	Genome-wide analysis of blood lipid metabolites in over 5000 South Asians reveals biological insights at cardiometabolic disease loci.	Phosphatidylcholine_36:3_[M+H]1+/Phosphatidylethanolamine_39:3_[M+H]1+/Phosphatidate_41:4_[M+NH4]1+ levels	13,814 British ancestry individuals	NA	11q12.2		FADS2, FADS1			ENSG00000134824, ENSG00000149485	NA	NA	rs174548-G	rs174548	0	174548	5_prime_UTR_variant	0	NR	4e-115	114.398		0.348086	[0.32-0.38] unit increase	Affymetrix [87696910] (imputed)	N
43	rs99780	11	61571348	rs174548	2022-02-17	34503513	Harshfield EL	2021-09-10	BMC Med	www.ncbi.nlm.nih.gov/pubmed/34503513	Genome-wide analysis of blood lipid metabolites in over 5000 South Asians reveals biological insights at cardiometabolic disease loci.	Phosphatidylcholine_36:2_[M+OAc]1-/Phosphatidylserine_40:1_[M-H]1- levels	13,814 British ancestry individuals	NA	11q12.2		FADS2, FADS1			ENSG00000134824, ENSG00000149485	NA	NA	rs174548-G	rs174548	0	174548	5_prime_UTR_variant	0	NR	6e-29	28.2218		0.111718	[0.092-0.131] unit increase	Affymetrix [87696910] (imputed)	N
43	rs99780	11	61571348	rs174548	2022-07-05	35668104	Cadby G	2022-06-06	Nat Commun	www.ncbi.nlm.nih.gov/pubmed/35668104	Comprehensive genetic analysis of the human lipidome identifies loci associated with lipid homeostasis with links to coronary artery disease.	Phosphatidylethanolamine (18:0_18:1) levels	4,492 European ancestry individuals	NA	11q12.2		FADS2, FADS1			ENSG00000134824, ENSG00000149485	NA	NA	rs174548-G	rs174548	0	174548	5_prime_UTR_variant	0	NR	5e-17	16.301		0.198	[0.15-0.24] unit increase	Illumina [13869437] (imputed)	N
43	rs99780	11	61571348	rs174548	2022-07-05	35668104	Cadby G	2022-06-06	Nat Commun	www.ncbi.nlm.nih.gov/pubmed/35668104	Comprehensive genetic analysis of the human lipidome identifies loci associated with lipid homeostasis with links to coronary artery disease.	Alkenylphosphatidylethanolamine (P-18:1/18:1) levels	4,492 European ancestry individuals	NA	11q12.2		FADS2, FADS1			ENSG00000134824, ENSG00000149485	NA	NA	rs174548-G	rs174548	0	174548	5_prime_UTR_variant	0	NR	1e-24	24		0.241	[0.2-0.29] unit increase	Illumina [13869437] (imputed)	N
43	rs99780	11	61571348	rs174548	2022-07-05	35668104	Cadby G	2022-06-06	Nat Commun	www.ncbi.nlm.nih.gov/pubmed/35668104	Comprehensive genetic analysis of the human lipidome identifies loci associated with lipid homeostasis with links to coronary artery disease.	Alkenylphosphatidylethanolamine (P-18:1/18:1) (b) levels	4,492 European ancestry individuals	NA	11q12.2		FADS2, FADS1			ENSG00000134824, ENSG00000149485	NA	NA	rs174548-G	rs174548	0	174548	5_prime_UTR_variant	0	NR	5e-19	18.301		0.209	[0.16-0.25] unit increase	Illumina [13869437] (imputed)	N
43	rs99780	11	61571348	rs174548	2022-07-05	35668104	Cadby G	2022-06-06	Nat Commun	www.ncbi.nlm.nih.gov/pubmed/35668104	Comprehensive genetic analysis of the human lipidome identifies loci associated with lipid homeostasis with links to coronary artery disease.	Phosphatidylcholine (33:1) levels	4,492 European ancestry individuals	NA	11q12.2		FADS2, FADS1			ENSG00000134824, ENSG00000149485	NA	NA	rs174548-G	rs174548	0	174548	5_prime_UTR_variant	0	NR	9e-09	8.04576		0.136	[0.089-0.183] unit increase	Illumina [13869437] (imputed)	N
43	rs99780	11	61571348	rs174548	2022-07-05	35668104	Cadby G	2022-06-06	Nat Commun	www.ncbi.nlm.nih.gov/pubmed/35668104	Comprehensive genetic analysis of the human lipidome identifies loci associated with lipid homeostasis with links to coronary artery disease.	Alkenylphosphatidylethanolamine (P-18:0/18:3) levels	4,492 European ancestry individuals	NA	11q12.2		FADS2, FADS1			ENSG00000134824, ENSG00000149485	NA	NA	rs174548-G	rs174548	0	174548	5_prime_UTR_variant	0	NR	3e-19	18.5229		0.21	[0.16-0.26] unit increase	Illumina [13869437] (imputed)	N
43	rs99780	11	61571348	rs174548	2022-07-05	35668104	Cadby G	2022-06-06	Nat Commun	www.ncbi.nlm.nih.gov/pubmed/35668104	Comprehensive genetic analysis of the human lipidome identifies loci associated with lipid homeostasis with links to coronary artery disease.	Alkenylphosphatidylcholine (P-16:0/18:3) levels	4,492 European ancestry individuals	NA	11q12.2		FADS2, FADS1			ENSG00000134824, ENSG00000149485	NA	NA	rs174548-G	rs174548	0	174548	5_prime_UTR_variant	0	NR	1e-15	15		0.189	[0.14-0.23] unit increase	Illumina [13869437] (imputed)	N
43	rs99780	11	61571348	rs174548	2022-07-05	35668104	Cadby G	2022-06-06	Nat Commun	www.ncbi.nlm.nih.gov/pubmed/35668104	Comprehensive genetic analysis of the human lipidome identifies loci associated with lipid homeostasis with links to coronary artery disease.	Alkenylphosphatidylethanolamine (P-18:0/18:1) levels	4,492 European ancestry individuals	NA	11q12.2		FADS2, FADS1			ENSG00000134824, ENSG00000149485	NA	NA	rs174548-G	rs174548	0	174548	5_prime_UTR_variant	0	NR	1e-14	14		0.182	[0.13-0.23] unit increase	Illumina [13869437] (imputed)	N
43	rs99780	11	61571348	rs174548	2022-07-05	35668104	Cadby G	2022-06-06	Nat Commun	www.ncbi.nlm.nih.gov/pubmed/35668104	Comprehensive genetic analysis of the human lipidome identifies loci associated with lipid homeostasis with links to coronary artery disease.	Phosphatidylinositol (18:0_18:1) levels	4,492 European ancestry individuals	NA	11q12.2		FADS2, FADS1			ENSG00000134824, ENSG00000149485	NA	NA	rs174548-G	rs174548	0	174548	5_prime_UTR_variant	0	NR	7e-20	19.1549		0.214	[0.17-0.26] unit increase	Illumina [13869437] (imputed)	N
43	rs99780	11	61571348	rs174548	2022-05-10	33414548	Lotta LA	2021-01-07	Nat Genet	www.ncbi.nlm.nih.gov/pubmed/33414548	A cross-platform approach identifies genetic regulators of human metabolism and health.	Phosphatidylcholine diacyl C34:3 levels	16,839 Caucasian ancestry individuals	NA	11q12.2		FADS2, FADS1			ENSG00000134824, ENSG00000149485	NA	NA	rs174548-G	rs174548	0	174548	5_prime_UTR_variant	0	0.2992	2e-36	35.699		12.61	(zscore) increase	Affymetrix, Illumina [5791551] (imputed)	N
43	rs99780	11	61571348	rs174548	2022-07-05	35668104	Cadby G	2022-06-06	Nat Commun	www.ncbi.nlm.nih.gov/pubmed/35668104	Comprehensive genetic analysis of the human lipidome identifies loci associated with lipid homeostasis with links to coronary artery disease.	Total Phosphatidylinositol levels	4,492 European ancestry individuals	NA	11q12.2		FADS2, FADS1			ENSG00000134824, ENSG00000149485	NA	NA	rs174548-G	rs174548	0	174548	5_prime_UTR_variant	0	NR	1e-08	8		0.136	[0.089-0.183] unit increase	Illumina [13869437] (imputed)	N
43	rs99780	11	61571348	rs174548	2022-02-17	34503513	Harshfield EL	2021-09-10	BMC Med	www.ncbi.nlm.nih.gov/pubmed/34503513	Genome-wide analysis of blood lipid metabolites in over 5000 South Asians reveals biological insights at cardiometabolic disease loci.	Phosphatidylethanolamine(34:2)_[M+H]1+ levels	5,662 Pakistani ancestry individuals	NA	11q12.2		FADS2, FADS1			ENSG00000134824, ENSG00000149485	NA	NA	rs174548-A	rs174548	0	174548	5_prime_UTR_variant	0	NR	9e-19	18.0458		0.1549	[0.12-0.19] unit decrease	Illumina [6720657] (imputed)	N
43	rs99780	11	61571348	rs174548	2022-02-17	34503513	Harshfield EL	2021-09-10	BMC Med	www.ncbi.nlm.nih.gov/pubmed/34503513	Genome-wide analysis of blood lipid metabolites in over 5000 South Asians reveals biological insights at cardiometabolic disease loci.	Diacylglycerol_38:5_[M+H-H2O]1+ levels	13,814 British ancestry individuals	NA	11q12.2		FADS2, FADS1			ENSG00000134824, ENSG00000149485	NA	NA	rs174548-G	rs174548	0	174548	5_prime_UTR_variant	0	NR	2e-66	65.699		0.152084	[0.13-0.17] unit decrease	Affymetrix [87696910] (imputed)	N
43	rs99780	11	61571348	rs174548	2022-02-17	34503513	Harshfield EL	2021-09-10	BMC Med	www.ncbi.nlm.nih.gov/pubmed/34503513	Genome-wide analysis of blood lipid metabolites in over 5000 South Asians reveals biological insights at cardiometabolic disease loci.	Diacylglycerol_38:6_[M+H-H2O]1+ levels	13,814 British ancestry individuals	NA	11q12.2		FADS2, FADS1			ENSG00000134824, ENSG00000149485	NA	NA	rs174548-G	rs174548	0	174548	5_prime_UTR_variant	0	NR	2e-28	27.699		0.118413	[0.097-0.139] unit decrease	Affymetrix [87696910] (imputed)	N
43	rs99780	11	61571348	rs174548	2022-02-17	34503513	Harshfield EL	2021-09-10	BMC Med	www.ncbi.nlm.nih.gov/pubmed/34503513	Genome-wide analysis of blood lipid metabolites in over 5000 South Asians reveals biological insights at cardiometabolic disease loci.	Phosphatidylcholine_52:4_[M+OAc]1- levels	13,814 British ancestry individuals	NA	11q12.2		FADS2, FADS1			ENSG00000134824, ENSG00000149485	NA	NA	rs174548-G	rs174548	0	174548	5_prime_UTR_variant	0	NR	3e-21	20.5229		0.0971762	[0.077-0.117] unit decrease	Affymetrix [87696910] (imputed)	N
43	rs99780	11	61571348	rs174548	2022-02-17	34503513	Harshfield EL	2021-09-10	BMC Med	www.ncbi.nlm.nih.gov/pubmed/34503513	Genome-wide analysis of blood lipid metabolites in over 5000 South Asians reveals biological insights at cardiometabolic disease loci.	Phosphatidylcholine_44:5_[M+OAc]1- levels	13,814 British ancestry individuals	NA	11q12.2		FADS2, FADS1			ENSG00000134824, ENSG00000149485	NA	NA	rs174548-G	rs174548	0	174548	5_prime_UTR_variant	0	NR	2e-26	25.699		0.109866	[0.09-0.13] unit decrease	Affymetrix [87696910] (imputed)	N
43	rs99780	11	61571348	rs174548	2022-02-17	34503513	Harshfield EL	2021-09-10	BMC Med	www.ncbi.nlm.nih.gov/pubmed/34503513	Genome-wide analysis of blood lipid metabolites in over 5000 South Asians reveals biological insights at cardiometabolic disease loci.	Phosphatidylcholine-O_36:4_[M+H]1+/Phosphatidylcholine-P_36:3_[M+H]1+ levels	13,814 British ancestry individuals	NA	11q12.2		FADS2, FADS1			ENSG00000134824, ENSG00000149485	NA	NA	rs174548-G	rs174548	0	174548	5_prime_UTR_variant	0	NR	8e-47	46.0969		0.185597	[0.16-0.21] unit decrease	Affymetrix [87696910] (imputed)	N
43	rs99780	11	61571348	rs174548	2022-02-17	34503513	Harshfield EL	2021-09-10	BMC Med	www.ncbi.nlm.nih.gov/pubmed/34503513	Genome-wide analysis of blood lipid metabolites in over 5000 South Asians reveals biological insights at cardiometabolic disease loci.	Phosphatidylcholine-O_44:5_[M+OAc]1-/Phosphatidylcholine-P_44:4_[M+OAc]1- levels	13,814 British ancestry individuals	NA	11q12.2		FADS2, FADS1			ENSG00000134824, ENSG00000149485	NA	NA	rs174548-G	rs174548	0	174548	5_prime_UTR_variant	0	NR	4e-37	36.3979		0.127982	[0.11-0.15] unit decrease	Affymetrix [87696910] (imputed)	N
43	rs99780	11	61571348	rs174548	2022-02-17	34503513	Harshfield EL	2021-09-10	BMC Med	www.ncbi.nlm.nih.gov/pubmed/34503513	Genome-wide analysis of blood lipid metabolites in over 5000 South Asians reveals biological insights at cardiometabolic disease loci.	Phosphatidylcholine-O(36:3)_M+H]1+/Phosphatidylcholine-P(36:2)_M+H]1+ levels	5,662 Pakistani ancestry individuals	NA	11q12.2		FADS2, FADS1			ENSG00000134824, ENSG00000149485	NA	NA	rs174548-G	rs174548	0	174548	5_prime_UTR_variant	0	NR	9e-19	18.0458		0.0831	[0.065-0.102] unit decrease	Illumina [6720657] (imputed)	N
43	rs99780	11	61571348	rs174548	2022-02-17	34503513	Harshfield EL	2021-09-10	BMC Med	www.ncbi.nlm.nih.gov/pubmed/34503513	Genome-wide analysis of blood lipid metabolites in over 5000 South Asians reveals biological insights at cardiometabolic disease loci.	Phosphatidylcholine-O(38:5)_[M+H]1+/Phosphatidylcholine-P(38:4)_[M+H]1+ levels	5,662 Pakistani ancestry individuals	NA	11q12.2		FADS2, FADS1			ENSG00000134824, ENSG00000149485	NA	NA	rs174548-C	rs174548	0	174548	5_prime_UTR_variant	0	NR	8e-19	18.0969		0.0565	[0.044-0.069] unit decrease	Illumina [6720657] (imputed)	N
43	rs99780	11	61571348	rs174548	2022-02-17	34503513	Harshfield EL	2021-09-10	BMC Med	www.ncbi.nlm.nih.gov/pubmed/34503513	Genome-wide analysis of blood lipid metabolites in over 5000 South Asians reveals biological insights at cardiometabolic disease loci.	Phosphatidylcholine(32:0)_[M+H]1+/Phosphatidylethanolamine(35:0)_[M+H]1+/Phosphatidate(37:1)_[M+NH4]1+ levels	5,662 Pakistani ancestry individuals	NA	11q12.2		FADS2, FADS1			ENSG00000134824, ENSG00000149485	NA	NA	rs174548-G	rs174548	0	174548	5_prime_UTR_variant	0	NR	1e-18	18		0.1547	[0.12-0.19] unit decrease	Illumina [6720657] (imputed)	N
43	rs99780	11	61571348	rs174548	2022-02-17	34503513	Harshfield EL	2021-09-10	BMC Med	www.ncbi.nlm.nih.gov/pubmed/34503513	Genome-wide analysis of blood lipid metabolites in over 5000 South Asians reveals biological insights at cardiometabolic disease loci.	Phosphatidylcholine(35:3)_[M+H]1+/Phosphatidylethanolamine(38:3)_[M+H]1+/Phosphatidate(40:4)_[M+NH4]1+ levels	5,662 Pakistani ancestry individuals	NA	11q12.2		FADS2, FADS1			ENSG00000134824, ENSG00000149485	NA	NA	rs174548-G	rs174548	0	174548	5_prime_UTR_variant	0	NR	1e-18	18		0.0722	[0.056-0.088] unit increase	Illumina [6720657] (imputed)	N
43	rs99780	11	61571348	rs174548	2022-02-17	34503513	Harshfield EL	2021-09-10	BMC Med	www.ncbi.nlm.nih.gov/pubmed/34503513	Genome-wide analysis of blood lipid metabolites in over 5000 South Asians reveals biological insights at cardiometabolic disease loci.	Phosphatidylethanolamine_38:4_[M-H]1- levels	13,814 British ancestry individuals	NA	11q12.2		FADS2, FADS1			ENSG00000134824, ENSG00000149485	NA	NA	rs174548-G	rs174548	0	174548	5_prime_UTR_variant	0	NR	2e-142	141.699		0.224931	[0.21-0.24] unit decrease	Affymetrix [87696910] (imputed)	N
43	rs99780	11	61571348	rs174548	2022-02-17	34503513	Harshfield EL	2021-09-10	BMC Med	www.ncbi.nlm.nih.gov/pubmed/34503513	Genome-wide analysis of blood lipid metabolites in over 5000 South Asians reveals biological insights at cardiometabolic disease loci.	Phosphatidylethanolamine-O_34:3_[M-H]1-/Phosphatidylethanolamine-P_34:2_[M-H]1- levels	13,814 British ancestry individuals	NA	11q12.2		FADS2, FADS1			ENSG00000134824, ENSG00000149485	NA	NA	rs174548-G	rs174548	0	174548	5_prime_UTR_variant	0	NR	6e-26	25.2218		0.127001	[0.1-0.15] unit increase	Affymetrix [87696910] (imputed)	N
43	rs99780	11	61571348	rs174548	2022-02-17	34503513	Harshfield EL	2021-09-10	BMC Med	www.ncbi.nlm.nih.gov/pubmed/34503513	Genome-wide analysis of blood lipid metabolites in over 5000 South Asians reveals biological insights at cardiometabolic disease loci.	Phosphatidylethanolamine-O_36:5_[M-H]1-/Phosphatidylethanolamine-P_36:4_[M-H]1- levels	13,814 British ancestry individuals	NA	11q12.2		FADS2, FADS1			ENSG00000134824, ENSG00000149485	NA	NA	rs174548-G	rs174548	0	174548	5_prime_UTR_variant	0	NR	1e-34	34		0.151468	[0.13-0.18] unit decrease	Affymetrix [87696910] (imputed)	N
43	rs99780	11	61571348	rs174548	2022-02-17	34503513	Harshfield EL	2021-09-10	BMC Med	www.ncbi.nlm.nih.gov/pubmed/34503513	Genome-wide analysis of blood lipid metabolites in over 5000 South Asians reveals biological insights at cardiometabolic disease loci.	Phosphatidylethanolamine-O_38:3_[M-H]1-/Phosphatidylethanolamine-P_38:2_[M-H]1- levels	13,814 British ancestry individuals	NA	11q12.2		FADS2, FADS1			ENSG00000134824, ENSG00000149485	NA	NA	rs174548-G	rs174548	0	174548	5_prime_UTR_variant	0	NR	2e-23	22.699		0.0913547	[0.073-0.109] unit increase	Affymetrix [87696910] (imputed)	N
43	rs99780	11	61571348	rs174548	2022-02-17	34503513	Harshfield EL	2021-09-10	BMC Med	www.ncbi.nlm.nih.gov/pubmed/34503513	Genome-wide analysis of blood lipid metabolites in over 5000 South Asians reveals biological insights at cardiometabolic disease loci.	Phosphatidylethanolamine-O_36:3_[M-H]1-/Phosphatidylethanolamine-P_36:2_[M-H]1- levels	13,814 British ancestry individuals	NA	11q12.2		FADS2, FADS1			ENSG00000134824, ENSG00000149485	NA	NA	rs174548-G	rs174548	0	174548	5_prime_UTR_variant	0	NR	8e-13	12.0969		0.0790035	[0.057-0.101] unit increase	Affymetrix [87696910] (imputed)	N
43	rs99780	11	61571348	rs174548	2022-02-17	34503513	Harshfield EL	2021-09-10	BMC Med	www.ncbi.nlm.nih.gov/pubmed/34503513	Genome-wide analysis of blood lipid metabolites in over 5000 South Asians reveals biological insights at cardiometabolic disease loci.	Phosphatidylethanolamine-O_36:4_[M-H]1-/Phosphatidylethanolamine-P_36:3_[M-H]1- levels	13,814 British ancestry individuals	NA	11q12.2		FADS2, FADS1			ENSG00000134824, ENSG00000149485	NA	NA	rs174548-G	rs174548	0	174548	5_prime_UTR_variant	0	NR	4e-16	15.3979		0.0970144	[0.074-0.12] unit increase	Affymetrix [87696910] (imputed)	N
43	rs99780	11	61571348	rs174548	2022-02-17	34503513	Harshfield EL	2021-09-10	BMC Med	www.ncbi.nlm.nih.gov/pubmed/34503513	Genome-wide analysis of blood lipid metabolites in over 5000 South Asians reveals biological insights at cardiometabolic disease loci.	Phosphatidylethanolamine_40:6_[M-H]1- levels	13,814 British ancestry individuals	NA	11q12.2		FADS2, FADS1			ENSG00000134824, ENSG00000149485	NA	NA	rs174548-G	rs174548	0	174548	5_prime_UTR_variant	0	NR	5e-13	12.301		0.0718802	[0.052-0.091] unit decrease	Affymetrix [87696910] (imputed)	N
43	rs99780	11	61571348	rs174548	2022-02-17	34503513	Harshfield EL	2021-09-10	BMC Med	www.ncbi.nlm.nih.gov/pubmed/34503513	Genome-wide analysis of blood lipid metabolites in over 5000 South Asians reveals biological insights at cardiometabolic disease loci.	Phosphatidylethanolamine_39:4_[M-H]1- levels	13,814 British ancestry individuals	NA	11q12.2		FADS2, FADS1			ENSG00000134824, ENSG00000149485	NA	NA	rs174548-G	rs174548	0	174548	5_prime_UTR_variant	0	NR	2e-76	75.699		0.186445	[0.17-0.21] unit decrease	Affymetrix [87696910] (imputed)	N
43	rs99780	11	61571348	rs174548	2022-02-17	34503513	Harshfield EL	2021-09-10	BMC Med	www.ncbi.nlm.nih.gov/pubmed/34503513	Genome-wide analysis of blood lipid metabolites in over 5000 South Asians reveals biological insights at cardiometabolic disease loci.	Phosphatidylethanolamine-O(38:4)_[M-H]1-/Phosphatidylcholine-O(35:4)_[M-H]1-/Phosphatidylcholine-P(35:3)_[M-H]1- levels	5,662 Pakistani ancestry individuals	NA	11q12.2		FADS2, FADS1			ENSG00000134824, ENSG00000149485	NA	NA	rs174548-C	rs174548	0	174548	5_prime_UTR_variant	0	NR	9e-19	18.0458		0.0746	[0.058-0.091] unit decrease	Illumina [6720657] (imputed)	N
43	rs99780	11	61571348	rs174548	2022-02-17	34503513	Harshfield EL	2021-09-10	BMC Med	www.ncbi.nlm.nih.gov/pubmed/34503513	Genome-wide analysis of blood lipid metabolites in over 5000 South Asians reveals biological insights at cardiometabolic disease loci.	Phosphatidylethanolamine-O(38:6)_[M+H]1+/Phosphatidylcholine-P(35:5)_[M+H]1+ levels	5,662 Pakistani ancestry individuals	NA	11q12.2		FADS2, FADS1			ENSG00000134824, ENSG00000149485	NA	NA	rs174548-C	rs174548	0	174548	5_prime_UTR_variant	0	NR	9e-19	18.0458		0.0892	[0.069-0.109] unit decrease	Illumina [6720657] (imputed)	N
43	rs99780	11	61571348	rs174548	2022-02-17	34503513	Harshfield EL	2021-09-10	BMC Med	www.ncbi.nlm.nih.gov/pubmed/34503513	Genome-wide analysis of blood lipid metabolites in over 5000 South Asians reveals biological insights at cardiometabolic disease loci.	Diacylglycerol_34:2_[M+H-H2O]1+ levels	13,814 British ancestry individuals	NA	11q12.2		FADS2, FADS1			ENSG00000134824, ENSG00000149485	NA	NA	rs174548-G	rs174548	0	174548	5_prime_UTR_variant	0	NR	4e-10	9.39794		0.0700433	[0.048-0.092] unit increase	Affymetrix [87696910] (imputed)	N
43	rs99780	11	61571348	rs174548	2022-02-17	34503513	Harshfield EL	2021-09-10	BMC Med	www.ncbi.nlm.nih.gov/pubmed/34503513	Genome-wide analysis of blood lipid metabolites in over 5000 South Asians reveals biological insights at cardiometabolic disease loci.	Diacylglycerol_36:3_[M+H-H2O]1+ levels	13,814 British ancestry individuals	NA	11q12.2		FADS2, FADS1			ENSG00000134824, ENSG00000149485	NA	NA	rs174548-G	rs174548	0	174548	5_prime_UTR_variant	0	NR	2e-12	11.699		0.0804176	[0.058-0.103] unit increase	Affymetrix [87696910] (imputed)	N
43	rs99780	11	61571348	rs174548	2022-02-17	34503513	Harshfield EL	2021-09-10	BMC Med	www.ncbi.nlm.nih.gov/pubmed/34503513	Genome-wide analysis of blood lipid metabolites in over 5000 South Asians reveals biological insights at cardiometabolic disease loci.	Phosphatidylethanolamine_38:3_[M-H]1- levels	13,814 British ancestry individuals	NA	11q12.2		FADS2, FADS1			ENSG00000134824, ENSG00000149485	NA	NA	rs174548-G	rs174548	0	174548	5_prime_UTR_variant	0	NR	4e-79	78.3979		0.151752	[0.14-0.17] unit increase	Affymetrix [87696910] (imputed)	N
43	rs99780	11	61571348	rs174548	2022-02-17	34503513	Harshfield EL	2021-09-10	BMC Med	www.ncbi.nlm.nih.gov/pubmed/34503513	Genome-wide analysis of blood lipid metabolites in over 5000 South Asians reveals biological insights at cardiometabolic disease loci.	Phosphatidylethanolamine_38:5_[M-H]1- levels	13,814 British ancestry individuals	NA	11q12.2		FADS2, FADS1			ENSG00000134824, ENSG00000149485	NA	NA	rs174548-G	rs174548	0	174548	5_prime_UTR_variant	0	NR	5e-62	61.301		0.177243	[0.16-0.2] unit decrease	Affymetrix [87696910] (imputed)	N
43	rs99780	11	61571348	rs174548	2022-02-17	34503513	Harshfield EL	2021-09-10	BMC Med	www.ncbi.nlm.nih.gov/pubmed/34503513	Genome-wide analysis of blood lipid metabolites in over 5000 South Asians reveals biological insights at cardiometabolic disease loci.	Phosphatidylethanolamine-O_38:6_[M-H]1-/Phosphatidylethanolamine-P_38:5_[M-H]1- levels	13,814 British ancestry individuals	NA	11q12.2		FADS2, FADS1			ENSG00000134824, ENSG00000149485	NA	NA	rs174548-G	rs174548	0	174548	5_prime_UTR_variant	0	NR	1e-24	24		0.121846	[0.099-0.145] unit decrease	Affymetrix [87696910] (imputed)	N
43	rs99780	11	61571348	rs174548	2022-02-17	34503513	Harshfield EL	2021-09-10	BMC Med	www.ncbi.nlm.nih.gov/pubmed/34503513	Genome-wide analysis of blood lipid metabolites in over 5000 South Asians reveals biological insights at cardiometabolic disease loci.	Phosphatidylethanolamine-O_38:5_[M-H]1-/Phosphatidylethanolamine-P_38:4_[M-H]1- levels	13,814 British ancestry individuals	NA	11q12.2		FADS2, FADS1			ENSG00000134824, ENSG00000149485	NA	NA	rs174548-G	rs174548	0	174548	5_prime_UTR_variant	0	NR	5e-48	47.301		0.171339	[0.15-0.19] unit decrease	Affymetrix [87696910] (imputed)	N
43	rs99780	11	61571348	rs174548	2022-02-17	34503513	Harshfield EL	2021-09-10	BMC Med	www.ncbi.nlm.nih.gov/pubmed/34503513	Genome-wide analysis of blood lipid metabolites in over 5000 South Asians reveals biological insights at cardiometabolic disease loci.	Phosphatidylethanolamine-O_40:5_[M-H]1-/Phosphatidylethanolamine-P_40:4_[M-H]1- levels	13,814 British ancestry individuals	NA	11q12.2		FADS2, FADS1			ENSG00000134824, ENSG00000149485	NA	NA	rs174548-G	rs174548	0	174548	5_prime_UTR_variant	0	NR	9e-72	71.0458		0.166373	[0.15-0.18] unit decrease	Affymetrix [87696910] (imputed)	N
43	rs99780	11	61571348	rs174548	2022-02-17	34503513	Harshfield EL	2021-09-10	BMC Med	www.ncbi.nlm.nih.gov/pubmed/34503513	Genome-wide analysis of blood lipid metabolites in over 5000 South Asians reveals biological insights at cardiometabolic disease loci.	Phosphatidylethanolamine-O_40:6_[M-H]1-/Phosphatidylethanolamine-P_40:5_[M-H]1- levels	13,814 British ancestry individuals	NA	11q12.2		FADS2, FADS1			ENSG00000134824, ENSG00000149485	NA	NA	rs174548-G	rs174548	0	174548	5_prime_UTR_variant	0	NR	5e-24	23.301		0.104726	[0.084-0.125] unit decrease	Affymetrix [87696910] (imputed)	N
43	rs99780	11	61571348	rs174548	2022-02-17	34503513	Harshfield EL	2021-09-10	BMC Med	www.ncbi.nlm.nih.gov/pubmed/34503513	Genome-wide analysis of blood lipid metabolites in over 5000 South Asians reveals biological insights at cardiometabolic disease loci.	Diacylglycerol_36:2_[M+H-H2O]1+ levels	13,814 British ancestry individuals	NA	11q12.2		FADS2, FADS1			ENSG00000134824, ENSG00000149485	NA	NA	rs174548-G	rs174548	0	174548	5_prime_UTR_variant	0	NR	4e-13	12.3979		0.0813268	[0.059-0.103] unit increase	Affymetrix [87696910] (imputed)	N
43	rs99780	11	61571348	rs174548	2022-02-17	34503513	Harshfield EL	2021-09-10	BMC Med	www.ncbi.nlm.nih.gov/pubmed/34503513	Genome-wide analysis of blood lipid metabolites in over 5000 South Asians reveals biological insights at cardiometabolic disease loci.	Diacylglycerol_38:3_[M+H-H2O]1+ levels	13,814 British ancestry individuals	NA	11q12.2		FADS2, FADS1			ENSG00000134824, ENSG00000149485	NA	NA	rs174548-G	rs174548	0	174548	5_prime_UTR_variant	0	NR	6e-100	99.2218		0.179965	[0.16-0.2] unit increase	Affymetrix [87696910] (imputed)	N
43	rs99780	11	61571348	rs174548	2022-02-17	34503513	Harshfield EL	2021-09-10	BMC Med	www.ncbi.nlm.nih.gov/pubmed/34503513	Genome-wide analysis of blood lipid metabolites in over 5000 South Asians reveals biological insights at cardiometabolic disease loci.	Diacylglycerol_38:4_[M+H-H2O]1+ levels	13,814 British ancestry individuals	NA	11q12.2		FADS2, FADS1			ENSG00000134824, ENSG00000149485	NA	NA	rs174548-G	rs174548	0	174548	5_prime_UTR_variant	0	NR	4e-67	66.3979		0.134789	[0.12-0.15] unit decrease	Affymetrix [87696910] (imputed)	N
43	rs99780	11	61571348	rs174548	2022-02-17	34503513	Harshfield EL	2021-09-10	BMC Med	www.ncbi.nlm.nih.gov/pubmed/34503513	Genome-wide analysis of blood lipid metabolites in over 5000 South Asians reveals biological insights at cardiometabolic disease loci.	Phosphatidylcholine_37:4_[M+H]1+/Phosphatidylethanolamine_40:4_[M+H]1+/Phosphatidate_42:5_[M+NH4]1+ levels	13,814 British ancestry individuals	NA	11q12.2		FADS2, FADS1			ENSG00000134824, ENSG00000149485	NA	NA	rs174548-G	rs174548	0	174548	5_prime_UTR_variant	0	NR	3e-119	118.523		0.368958	[0.34-0.4] unit decrease	Affymetrix [87696910] (imputed)	N
43	rs99780	11	61571348	rs174548	2022-02-17	34503513	Harshfield EL	2021-09-10	BMC Med	www.ncbi.nlm.nih.gov/pubmed/34503513	Genome-wide analysis of blood lipid metabolites in over 5000 South Asians reveals biological insights at cardiometabolic disease loci.	Phosphatidylcholine_36:5_[M+H]1+/Phosphatidylethanolamine_39:5_[M+H]1+/Phosphatidate_41:6_[M+NH4]1+ levels	13,814 British ancestry individuals	NA	11q12.2		FADS2, FADS1			ENSG00000134824, ENSG00000149485	NA	NA	rs174548-G	rs174548	0	174548	5_prime_UTR_variant	0	NR	1e-17	17		0.12786	[0.099-0.157] unit decrease	Affymetrix [87696910] (imputed)	N
43	rs99780	11	61571348	rs174548	2022-02-17	34503513	Harshfield EL	2021-09-10	BMC Med	www.ncbi.nlm.nih.gov/pubmed/34503513	Genome-wide analysis of blood lipid metabolites in over 5000 South Asians reveals biological insights at cardiometabolic disease loci.	Phosphatidylcholine_37:5_[M+H]1+/Phosphatidylethanolamine_40:5_[M+H]1+/Phosphatidate_42:6_[M+NH4]1+ levels	13,814 British ancestry individuals	NA	11q12.2		FADS2, FADS1			ENSG00000134824, ENSG00000149485	NA	NA	rs174548-G	rs174548	0	174548	5_prime_UTR_variant	0	NR	4e-32	31.3979		0.182723	[0.15-0.21] unit decrease	Affymetrix [87696910] (imputed)	N
43	rs99780	11	61571348	rs174548	2022-02-17	34503513	Harshfield EL	2021-09-10	BMC Med	www.ncbi.nlm.nih.gov/pubmed/34503513	Genome-wide analysis of blood lipid metabolites in over 5000 South Asians reveals biological insights at cardiometabolic disease loci.	Phosphatidylcholine_38:2_[M+H]1+/Phosphatidylethanolamine_41:2_[M+H]1+ levels	13,814 British ancestry individuals	NA	11q12.2		FADS2, FADS1			ENSG00000134824, ENSG00000149485	NA	NA	rs174548-G	rs174548	0	174548	5_prime_UTR_variant	0	NR	3e-31	30.5229		0.187755	[0.16-0.22] unit increase	Affymetrix [87696910] (imputed)	N
43	rs99780	11	61571348	rs174548	2022-02-17	34503513	Harshfield EL	2021-09-10	BMC Med	www.ncbi.nlm.nih.gov/pubmed/34503513	Genome-wide analysis of blood lipid metabolites in over 5000 South Asians reveals biological insights at cardiometabolic disease loci.	Phosphatidylcholine-O_42:6_[M+OAc]1-/Phosphatidylcholine-P_42:5_[M+OAc]1- levels	13,814 British ancestry individuals	NA	11q12.2		FADS2, FADS1			ENSG00000134824, ENSG00000149485	NA	NA	rs174548-G	rs174548	0	174548	5_prime_UTR_variant	0	NR	2e-30	29.699		0.127187	[0.11-0.15] unit decrease	Affymetrix [87696910] (imputed)	N
43	rs99780	11	61571348	rs174548	2022-02-17	34503513	Harshfield EL	2021-09-10	BMC Med	www.ncbi.nlm.nih.gov/pubmed/34503513	Genome-wide analysis of blood lipid metabolites in over 5000 South Asians reveals biological insights at cardiometabolic disease loci.	Phosphatidylcholine-O(36:5)_[M+H]1+/Phosphatidylcholine-P(36:4)_[M+H]1+ levels	5,662 Pakistani ancestry individuals	NA	11q12.2		FADS2, FADS1			ENSG00000134824, ENSG00000149485	NA	NA	rs174548-G	rs174548	0	174548	5_prime_UTR_variant	0	NR	8e-19	18.0969		0.0475	[0.037-0.058] unit decrease	Illumina [6720657] (imputed)	N
43	rs99780	11	61571348	rs174548	2022-02-17	34503513	Harshfield EL	2021-09-10	BMC Med	www.ncbi.nlm.nih.gov/pubmed/34503513	Genome-wide analysis of blood lipid metabolites in over 5000 South Asians reveals biological insights at cardiometabolic disease loci.	Phosphatidylcholine(33:3)_[M+H]1+/Phosphatidylethanolamine(36:3)_[M+H]1+/Phosphatidate(38:4)_[M+NH4]1+ levels	5,662 Pakistani ancestry individuals	NA	11q12.2		FADS2, FADS1			ENSG00000134824, ENSG00000149485	NA	NA	rs174548-A	rs174548	0	174548	5_prime_UTR_variant	0	NR	9e-19	18.0458		0.0834	[0.065-0.102] unit decrease	Illumina [6720657] (imputed)	N
43	rs99780	11	61571348	rs174548	2022-02-17	34503513	Harshfield EL	2021-09-10	BMC Med	www.ncbi.nlm.nih.gov/pubmed/34503513	Genome-wide analysis of blood lipid metabolites in over 5000 South Asians reveals biological insights at cardiometabolic disease loci.	Phosphatidylcholine(35:4)_[M+H]1+/Phosphatidylethanolamine(38:4)_[M+H]1+/Phosphatidate(40:5)_[M+NH4]1+ levels	5,662 Pakistani ancestry individuals	NA	11q12.2		FADS2, FADS1			ENSG00000134824, ENSG00000149485	NA	NA	rs174548-G	rs174548	0	174548	5_prime_UTR_variant	0	NR	8e-19	18.0969		0.063	[0.049-0.077] unit increase	Illumina [6720657] (imputed)	N
43	rs99780	11	61571348	rs174548	2022-02-17	34503513	Harshfield EL	2021-09-10	BMC Med	www.ncbi.nlm.nih.gov/pubmed/34503513	Genome-wide analysis of blood lipid metabolites in over 5000 South Asians reveals biological insights at cardiometabolic disease loci.	Phosphatidylcholine_37:3_[M+OAc]1-/Phosphatidylserine_41:2_[M-H]1- levels	13,814 British ancestry individuals	NA	11q12.2		FADS2, FADS1			ENSG00000134824, ENSG00000149485	NA	NA	rs174548-G	rs174548	0	174548	5_prime_UTR_variant	0	NR	5e-25	24.301		0.0954627	[0.077-0.114] unit increase	Affymetrix [87696910] (imputed)	N
43	rs99780	11	61571348	rs174548	2022-02-17	34503513	Harshfield EL	2021-09-10	BMC Med	www.ncbi.nlm.nih.gov/pubmed/34503513	Genome-wide analysis of blood lipid metabolites in over 5000 South Asians reveals biological insights at cardiometabolic disease loci.	Phosphatidylcholine(33:2)_[M+H]1+/Phosphatidylethanolamine(36:2)_[M+H]1+/Phosphatidate(38:3)_[M+NH4]1+ levels	5,662 Pakistani ancestry individuals	NA	11q12.2		FADS2, FADS1			ENSG00000134824, ENSG00000149485	NA	NA	rs174548-A	rs174548	0	174548	5_prime_UTR_variant	0	NR	9e-19	18.0458		0.1039	[0.081-0.127] unit decrease	Illumina [6720657] (imputed)	N
43	rs99780	11	61571348	rs174548	2022-02-17	34503513	Harshfield EL	2021-09-10	BMC Med	www.ncbi.nlm.nih.gov/pubmed/34503513	Genome-wide analysis of blood lipid metabolites in over 5000 South Asians reveals biological insights at cardiometabolic disease loci.	Phosphatidylcholine(36:5)_[M+OAc]1-/Phosphatidylserine(40:4)_[M-H]1- levels	5,662 Pakistani ancestry individuals	NA	11q12.2		FADS2, FADS1			ENSG00000134824, ENSG00000149485	NA	NA	rs174548-G	rs174548	0	174548	5_prime_UTR_variant	0	NR	9e-19	18.0458		0.082	[0.064-0.1] unit increase	Illumina [6720657] (imputed)	N
43	rs99780	11	61571348	rs174548	2022-02-17	34503513	Harshfield EL	2021-09-10	BMC Med	www.ncbi.nlm.nih.gov/pubmed/34503513	Genome-wide analysis of blood lipid metabolites in over 5000 South Asians reveals biological insights at cardiometabolic disease loci.	Phosphatidylcholine(37:4)_[M+H]1+/Phosphatidylethanolamine(40:3)_[M+H]1+ levels	5,662 Pakistani ancestry individuals	NA	11q12.2		FADS2, FADS1			ENSG00000134824, ENSG00000149485	NA	NA	rs174548-G	rs174548	0	174548	5_prime_UTR_variant	0	NR	1e-18	18		0.0704	[0.055-0.086] unit decrease	Illumina [6720657] (imputed)	N
43	rs99780	11	61571348	rs174548	2022-02-17	34503513	Harshfield EL	2021-09-10	BMC Med	www.ncbi.nlm.nih.gov/pubmed/34503513	Genome-wide analysis of blood lipid metabolites in over 5000 South Asians reveals biological insights at cardiometabolic disease loci.	Phosphatidylcholine_38:6_[M+H]1+/Phosphatidylethanolamine_41:6_[M+H]1+ levels	13,814 British ancestry individuals	NA	11q12.2		FADS2, FADS1			ENSG00000134824, ENSG00000149485	NA	NA	rs174548-G	rs174548	0	174548	5_prime_UTR_variant	0	NR	4e-15	14.3979		0.126104	[0.095-0.157] unit decrease	Affymetrix [87696910] (imputed)	N
43	rs99780	11	61571348	rs174548	2022-02-17	34503513	Harshfield EL	2021-09-10	BMC Med	www.ncbi.nlm.nih.gov/pubmed/34503513	Genome-wide analysis of blood lipid metabolites in over 5000 South Asians reveals biological insights at cardiometabolic disease loci.	Phosphatidylcholine_40:4_[M+H]1+/Phosphatidylethanolamine_43:4_[M+H]1+ levels	13,814 British ancestry individuals	NA	11q12.2		FADS2, FADS1			ENSG00000134824, ENSG00000149485	NA	NA	rs174548-G	rs174548	0	174548	5_prime_UTR_variant	0	NR	5e-47	46.301		0.219446	[0.19-0.25] unit decrease	Affymetrix [87696910] (imputed)	N
43	rs99780	11	61571348	rs174548	2022-02-17	34503513	Harshfield EL	2021-09-10	BMC Med	www.ncbi.nlm.nih.gov/pubmed/34503513	Genome-wide analysis of blood lipid metabolites in over 5000 South Asians reveals biological insights at cardiometabolic disease loci.	Phosphatidylcholine_40:5_[M+H]1+ levels	13,814 British ancestry individuals	NA	11q12.2		FADS2, FADS1			ENSG00000134824, ENSG00000149485	NA	NA	rs174548-G	rs174548	0	174548	5_prime_UTR_variant	0	NR	2e-64	63.699		0.269365	[0.24-0.3] unit decrease	Affymetrix [87696910] (imputed)	N
43	rs99780	11	61571348	rs174548	2022-02-17	34503513	Harshfield EL	2021-09-10	BMC Med	www.ncbi.nlm.nih.gov/pubmed/34503513	Genome-wide analysis of blood lipid metabolites in over 5000 South Asians reveals biological insights at cardiometabolic disease loci.	Phosphatidylcholine-O_35:4_[M+OAc]1-/Phosphatidylcholine-P_35:3_[M+OAc]1- levels	13,814 British ancestry individuals	NA	11q12.2		FADS2, FADS1			ENSG00000134824, ENSG00000149485	NA	NA	rs174548-G	rs174548	0	174548	5_prime_UTR_variant	0	NR	4e-13	12.3979		0.0697963	[0.051-0.089] unit decrease	Affymetrix [87696910] (imputed)	N
43	rs99780	11	61571348	rs174548	2022-02-17	34503513	Harshfield EL	2021-09-10	BMC Med	www.ncbi.nlm.nih.gov/pubmed/34503513	Genome-wide analysis of blood lipid metabolites in over 5000 South Asians reveals biological insights at cardiometabolic disease loci.	Phosphatidylcholine-O_44:5_[M+H]1+/Phosphatidylcholine-P_44:4_[M+H]1+ levels	13,814 British ancestry individuals	NA	11q12.2		FADS2, FADS1			ENSG00000134824, ENSG00000149485	NA	NA	rs174548-G	rs174548	0	174548	5_prime_UTR_variant	0	NR	5e-30	29.301		0.180032	[0.15-0.21] unit decrease	Affymetrix [87696910] (imputed)	N
43	rs99780	11	61571348	rs174548	2022-02-17	34503513	Harshfield EL	2021-09-10	BMC Med	www.ncbi.nlm.nih.gov/pubmed/34503513	Genome-wide analysis of blood lipid metabolites in over 5000 South Asians reveals biological insights at cardiometabolic disease loci.	Phosphatidylcholine-O(40:5)_[M+H]1+/Phosphatidylcholine-P(40:4)_[M+H]1+ levels	5,662 Pakistani ancestry individuals	NA	11q12.2		FADS2, FADS1			ENSG00000134824, ENSG00000149485	NA	NA	rs174548-G	rs174548	0	174548	5_prime_UTR_variant	0	NR	9e-19	18.0458		0.0731	[0.057-0.089] unit decrease	Illumina [6720657] (imputed)	N
43	rs99780	11	61571348	rs174548	2022-02-17	34503513	Harshfield EL	2021-09-10	BMC Med	www.ncbi.nlm.nih.gov/pubmed/34503513	Genome-wide analysis of blood lipid metabolites in over 5000 South Asians reveals biological insights at cardiometabolic disease loci.	Phosphatidylcholine-O(40:6)_[M+H]1+/Phosphatidylcholine-P(40:5)_[M+H]1+ levels	5,662 Pakistani ancestry individuals	NA	11q12.2		FADS2, FADS1			ENSG00000134824, ENSG00000149485	NA	NA	rs174548-A	rs174548	0	174548	5_prime_UTR_variant	0	NR	1e-18	18		0.0587	[0.046-0.072] unit decrease	Illumina [6720657] (imputed)	N
43	rs99780	11	61571348	rs174548	2022-02-17	34503513	Harshfield EL	2021-09-10	BMC Med	www.ncbi.nlm.nih.gov/pubmed/34503513	Genome-wide analysis of blood lipid metabolites in over 5000 South Asians reveals biological insights at cardiometabolic disease loci.	Phosphatidylcholine(34:2)_[M+H]1+/Phosphatidylethanolamine(37:2)_[M+H]1+/Phosphatidate(39:3)_[M+NH4]1+ levels	5,662 Pakistani ancestry individuals	NA	11q12.2		FADS2, FADS1			ENSG00000134824, ENSG00000149485	NA	NA	rs174548-T	rs174548	0	174548	5_prime_UTR_variant	0	NR	1e-18	18		0.0694	[0.054-0.085] unit increase	Illumina [6720657] (imputed)	N
43	rs99780	11	61571348	rs174548	2022-02-17	34503513	Harshfield EL	2021-09-10	BMC Med	www.ncbi.nlm.nih.gov/pubmed/34503513	Genome-wide analysis of blood lipid metabolites in over 5000 South Asians reveals biological insights at cardiometabolic disease loci.	Phosphatidylcholine(37:4)_[M+H]1+/Phosphatidylethanolamine(40:4)_[M+H]1+/Phosphatidate(42:5)_[M+NH4]1+ levels	5,662 Pakistani ancestry individuals	NA	11q12.2		FADS2, FADS1			ENSG00000134824, ENSG00000149485	NA	NA	rs174548-A	rs174548	0	174548	5_prime_UTR_variant	0	NR	8e-19	18.0969		0.1005	[0.078-0.123] unit increase	Illumina [6720657] (imputed)	N
43	rs99780	11	61571348	rs174548	2022-02-17	34503513	Harshfield EL	2021-09-10	BMC Med	www.ncbi.nlm.nih.gov/pubmed/34503513	Genome-wide analysis of blood lipid metabolites in over 5000 South Asians reveals biological insights at cardiometabolic disease loci.	Phosphatidylcholine(38:3)_[M+OAc]1-/Phosphatidylserine(42:2)_[M-H]1- levels	5,662 Pakistani ancestry individuals	NA	11q12.2		FADS2, FADS1			ENSG00000134824, ENSG00000149485	NA	NA	rs174548-C	rs174548	0	174548	5_prime_UTR_variant	0	NR	1e-18	18		0.0902	[0.07-0.11] unit decrease	Illumina [6720657] (imputed)	N
43	rs99780	11	61571348	rs174548	2022-02-17	34503513	Harshfield EL	2021-09-10	BMC Med	www.ncbi.nlm.nih.gov/pubmed/34503513	Genome-wide analysis of blood lipid metabolites in over 5000 South Asians reveals biological insights at cardiometabolic disease loci.	Phosphatidylcholine(38:4)_[M+H]1+/Phosphatidylethanolamine(41:4)_[M+H]1+ levels	5,662 Pakistani ancestry individuals	NA	11q12.2		FADS2, FADS1			ENSG00000134824, ENSG00000149485	NA	NA	rs174548-G	rs174548	0	174548	5_prime_UTR_variant	0	NR	8e-19	18.0969		0.0833	[0.065-0.102] unit decrease	Illumina [6720657] (imputed)	N
43	rs99780	11	61571348	rs174548	2022-02-17	34503513	Harshfield EL	2021-09-10	BMC Med	www.ncbi.nlm.nih.gov/pubmed/34503513	Genome-wide analysis of blood lipid metabolites in over 5000 South Asians reveals biological insights at cardiometabolic disease loci.	Phosphatidylcholine(38:4)_[M+OAc]1-/Phosphatidylserine(42:3)_[M-H]1- levels	5,662 Pakistani ancestry individuals	NA	11q12.2		FADS2, FADS1			ENSG00000134824, ENSG00000149485	NA	NA	rs174548-C	rs174548	0	174548	5_prime_UTR_variant	0	NR	8e-19	18.0969		0.0529	[0.041-0.065] unit increase	Illumina [6720657] (imputed)	N
43	rs99780	11	61571348	rs174548	2022-02-17	34503513	Harshfield EL	2021-09-10	BMC Med	www.ncbi.nlm.nih.gov/pubmed/34503513	Genome-wide analysis of blood lipid metabolites in over 5000 South Asians reveals biological insights at cardiometabolic disease loci.	Phosphatidylcholine(38:5)_[M+H]1+/Phosphatidylethanolamine(41:5)_[M+H]1+/Phosphatidate(43:6)_[M+NH4]1+ levels	5,662 Pakistani ancestry individuals	NA	11q12.2		FADS2, FADS1			ENSG00000134824, ENSG00000149485	NA	NA	rs174548-G	rs174548	0	174548	5_prime_UTR_variant	0	NR	8e-19	18.0969		0.0616	[0.048-0.075] unit increase	Illumina [6720657] (imputed)	N
43	rs99780	11	61571348	rs174548	2022-02-17	34503513	Harshfield EL	2021-09-10	BMC Med	www.ncbi.nlm.nih.gov/pubmed/34503513	Genome-wide analysis of blood lipid metabolites in over 5000 South Asians reveals biological insights at cardiometabolic disease loci.	Phosphatidylcholine(38:6)_[M+H]1+/Phosphatidylethanolamine(41:6)_[M+H]1+ levels	5,662 Pakistani ancestry individuals	NA	11q12.2		FADS2, FADS1			ENSG00000134824, ENSG00000149485	NA	NA	rs174548-C	rs174548	0	174548	5_prime_UTR_variant	0	NR	1e-18	18		0.0677	[0.053-0.083] unit increase	Illumina [6720657] (imputed)	N
43	rs99780	11	61571348	rs174548	2022-02-17	34503513	Harshfield EL	2021-09-10	BMC Med	www.ncbi.nlm.nih.gov/pubmed/34503513	Genome-wide analysis of blood lipid metabolites in over 5000 South Asians reveals biological insights at cardiometabolic disease loci.	Phosphatidylcholine(40:4)_[M+OAc]1-/Phosphatidylserine(44:3)_[M-H]1- levels	5,662 Pakistani ancestry individuals	NA	11q12.2		FADS2, FADS1			ENSG00000134824, ENSG00000149485	NA	NA	rs174548-G	rs174548	0	174548	5_prime_UTR_variant	0	NR	9e-19	18.0458		0.1015	[0.079-0.124] unit increase	Illumina [6720657] (imputed)	N
43	rs99780	11	61571348	rs174548	2022-02-17	34503513	Harshfield EL	2021-09-10	BMC Med	www.ncbi.nlm.nih.gov/pubmed/34503513	Genome-wide analysis of blood lipid metabolites in over 5000 South Asians reveals biological insights at cardiometabolic disease loci.	Phosphatidylcholine(39:6)_[M+OAc]1-/Phosphatidylserine(43:5)_[M-H]1- levels	5,662 Pakistani ancestry individuals	NA	11q12.2		FADS2, FADS1			ENSG00000134824, ENSG00000149485	NA	NA	rs174548-G	rs174548	0	174548	5_prime_UTR_variant	0	NR	1e-18	18		0.0609	[0.047-0.074] unit increase	Illumina [6720657] (imputed)	N
43	rs99780	11	61571348	rs174548	2022-02-17	34503513	Harshfield EL	2021-09-10	BMC Med	www.ncbi.nlm.nih.gov/pubmed/34503513	Genome-wide analysis of blood lipid metabolites in over 5000 South Asians reveals biological insights at cardiometabolic disease loci.	Phosphatidylcholine(40:5)_[M+H]1+ levels	5,662 Pakistani ancestry individuals	NA	11q12.2		FADS2, FADS1			ENSG00000134824, ENSG00000149485	NA	NA	rs174548-G	rs174548	0	174548	5_prime_UTR_variant	0	NR	8e-19	18.0969		0.0719	[0.056-0.088] unit increase	Illumina [6720657] (imputed)	N
43	rs99780	11	61571348	rs174548	2022-02-17	34503513	Harshfield EL	2021-09-10	BMC Med	www.ncbi.nlm.nih.gov/pubmed/34503513	Genome-wide analysis of blood lipid metabolites in over 5000 South Asians reveals biological insights at cardiometabolic disease loci.	Phosphatidylcholine(40:5)_[M+OAc]1-/Phosphatidylserine(44:4)_[M-H]1- levels	5,662 Pakistani ancestry individuals	NA	11q12.2		FADS2, FADS1			ENSG00000134824, ENSG00000149485	NA	NA	rs174548-T	rs174548	0	174548	5_prime_UTR_variant	0	NR	9e-19	18.0458		0.075	[0.058-0.092] unit decrease	Illumina [6720657] (imputed)	N
43	rs99780	11	61571348	rs174548	2022-02-17	34503513	Harshfield EL	2021-09-10	BMC Med	www.ncbi.nlm.nih.gov/pubmed/34503513	Genome-wide analysis of blood lipid metabolites in over 5000 South Asians reveals biological insights at cardiometabolic disease loci.	Phosphatidylcholine(40:6)_[M+OAc]1-/Phosphatidylserine(44:5)_[M-H]1- levels	5,662 Pakistani ancestry individuals	NA	11q12.2		FADS2, FADS1			ENSG00000134824, ENSG00000149485	NA	NA	rs174548-T	rs174548	0	174548	5_prime_UTR_variant	0	NR	1e-18	18		0.083	[0.065-0.101] unit decrease	Illumina [6720657] (imputed)	N
43	rs99780	11	61571348	rs174548	2022-02-17	34503513	Harshfield EL	2021-09-10	BMC Med	www.ncbi.nlm.nih.gov/pubmed/34503513	Genome-wide analysis of blood lipid metabolites in over 5000 South Asians reveals biological insights at cardiometabolic disease loci.	Phosphatidylcholine(40:6)_[M+H]1+/Phosphatidylethanolamine(43:6)_[M+H]1+ levels	5,662 Pakistani ancestry individuals	NA	11q12.2		FADS2, FADS1			ENSG00000134824, ENSG00000149485	NA	NA	rs174548-T	rs174548	0	174548	5_prime_UTR_variant	0	NR	9e-19	18.0458		0.089	[0.069-0.109] unit decrease	Illumina [6720657] (imputed)	N
43	rs99780	11	61571348	rs174548	2022-02-17	34503513	Harshfield EL	2021-09-10	BMC Med	www.ncbi.nlm.nih.gov/pubmed/34503513	Genome-wide analysis of blood lipid metabolites in over 5000 South Asians reveals biological insights at cardiometabolic disease loci.	Phosphatidylinositol(38:4)_[M-H]1- levels	5,662 Pakistani ancestry individuals	NA	11q12.2		FADS2, FADS1			ENSG00000134824, ENSG00000149485	NA	NA	rs174548-C	rs174548	0	174548	5_prime_UTR_variant	0	NR	9e-19	18.0458		0.0784	[0.061-0.096] unit increase	Illumina [6720657] (imputed)	N
43	rs99780	11	61571348	rs174548	2022-02-17	34503513	Harshfield EL	2021-09-10	BMC Med	www.ncbi.nlm.nih.gov/pubmed/34503513	Genome-wide analysis of blood lipid metabolites in over 5000 South Asians reveals biological insights at cardiometabolic disease loci.	Phosphatidylserine(35:2)_[M+OAc]1- levels	5,662 Pakistani ancestry individuals	NA	11q12.2		FADS2, FADS1			ENSG00000134824, ENSG00000149485	NA	NA	rs174548-G	rs174548	0	174548	5_prime_UTR_variant	0	NR	1e-18	18		0.0658	[0.051-0.081] unit increase	Illumina [6720657] (imputed)	N
43	rs99780	11	61571348	rs174548	2022-02-17	34503513	Harshfield EL	2021-09-10	BMC Med	www.ncbi.nlm.nih.gov/pubmed/34503513	Genome-wide analysis of blood lipid metabolites in over 5000 South Asians reveals biological insights at cardiometabolic disease loci.	Phosphatidylserine(42:5)_[M+OAc]1- levels	5,662 Pakistani ancestry individuals	NA	11q12.2		FADS2, FADS1			ENSG00000134824, ENSG00000149485	NA	NA	rs174548-T	rs174548	0	174548	5_prime_UTR_variant	0	NR	1e-18	18		0.1077	[0.084-0.132] unit decrease	Illumina [6720657] (imputed)	N
43	rs99780	11	61571348	rs174548	2022-02-17	34503513	Harshfield EL	2021-09-10	BMC Med	www.ncbi.nlm.nih.gov/pubmed/34503513	Genome-wide analysis of blood lipid metabolites in over 5000 South Asians reveals biological insights at cardiometabolic disease loci.	Phosphatidylserine(42:7)_[M+OAc]1- levels	5,662 Pakistani ancestry individuals	NA	11q12.2		FADS2, FADS1			ENSG00000134824, ENSG00000149485	NA	NA	rs174548-C	rs174548	0	174548	5_prime_UTR_variant	0	NR	1e-18	18		0.0717	[0.056-0.088] unit decrease	Illumina [6720657] (imputed)	N
43	rs99780	11	61571348	rs174548	2022-02-17	34503513	Harshfield EL	2021-09-10	BMC Med	www.ncbi.nlm.nih.gov/pubmed/34503513	Genome-wide analysis of blood lipid metabolites in over 5000 South Asians reveals biological insights at cardiometabolic disease loci.	Sphingomyelin_34:2_[M+H]1+ levels	13,814 British ancestry individuals	NA	11q12.2		FADS2, FADS1			ENSG00000134824, ENSG00000149485	NA	NA	rs174548-G	rs174548	0	174548	5_prime_UTR_variant	0	NR	2e-19	18.699		0.10612	[0.083-0.129] unit decrease	Affymetrix [87696910] (imputed)	N
43	rs99780	11	61571348	rs174548	2022-02-17	34503513	Harshfield EL	2021-09-10	BMC Med	www.ncbi.nlm.nih.gov/pubmed/34503513	Genome-wide analysis of blood lipid metabolites in over 5000 South Asians reveals biological insights at cardiometabolic disease loci.	Sphingomyelin_38:2_[M+H]1+ levels	13,814 British ancestry individuals	NA	11q12.2		FADS2, FADS1			ENSG00000134824, ENSG00000149485	NA	NA	rs174548-G	rs174548	0	174548	5_prime_UTR_variant	0	NR	2e-12	11.699		0.0823772	[0.06-0.105] unit decrease	Affymetrix [87696910] (imputed)	N
43	rs99780	11	61571348	rs174548	2022-02-17	34503513	Harshfield EL	2021-09-10	BMC Med	www.ncbi.nlm.nih.gov/pubmed/34503513	Genome-wide analysis of blood lipid metabolites in over 5000 South Asians reveals biological insights at cardiometabolic disease loci.	Phosphatidylinositol(36:4)_[M-H]1- levels	5,662 Pakistani ancestry individuals	NA	11q12.2		FADS2, FADS1			ENSG00000134824, ENSG00000149485	NA	NA	rs174548-A	rs174548	0	174548	5_prime_UTR_variant	0	NR	1e-18	18		0.0972	[0.076-0.119] unit increase	Illumina [6720657] (imputed)	N
43	rs99780	11	61571348	rs174548	2022-02-17	34503513	Harshfield EL	2021-09-10	BMC Med	www.ncbi.nlm.nih.gov/pubmed/34503513	Genome-wide analysis of blood lipid metabolites in over 5000 South Asians reveals biological insights at cardiometabolic disease loci.	Phosphatidylserine_40:3_[M+H]1+/Phosphatidylglycerol_40:5_[M+NH4]1+ levels	13,814 British ancestry individuals	NA	11q12.2		FADS2, FADS1			ENSG00000134824, ENSG00000149485	NA	NA	rs174548-G	rs174548	0	174548	5_prime_UTR_variant	0	NR	3e-28	27.5229		0.136201	[0.11-0.16] unit increase	Affymetrix [87696910] (imputed)	N
43	rs99780	11	61571348	rs174548	2022-02-17	34503513	Harshfield EL	2021-09-10	BMC Med	www.ncbi.nlm.nih.gov/pubmed/34503513	Genome-wide analysis of blood lipid metabolites in over 5000 South Asians reveals biological insights at cardiometabolic disease loci.	Phosphatidylserine_40:5_[M+H]1+/Phosphatidylglycerol_40:7_[M+NH4]1+ levels	13,814 British ancestry individuals	NA	11q12.2		FADS2, FADS1			ENSG00000134824, ENSG00000149485	NA	NA	rs174548-G	rs174548	0	174548	5_prime_UTR_variant	0	NR	3e-41	40.5229		0.180262	[0.15-0.21] unit decrease	Affymetrix [87696910] (imputed)	N
43	rs99780	11	61571348	rs174548	2022-02-17	34503513	Harshfield EL	2021-09-10	BMC Med	www.ncbi.nlm.nih.gov/pubmed/34503513	Genome-wide analysis of blood lipid metabolites in over 5000 South Asians reveals biological insights at cardiometabolic disease loci.	Phosphatidylserine-O_42:6_[M+H]1+ levels	13,814 British ancestry individuals	NA	11q12.2		FADS2, FADS1			ENSG00000134824, ENSG00000149485	NA	NA	rs174548-G	rs174548	0	174548	5_prime_UTR_variant	0	NR	3e-10	9.52288		0.0917558	[0.063-0.12] unit decrease	Affymetrix [87696910] (imputed)	N
43	rs99780	11	61571348	rs174548	2022-02-17	34503513	Harshfield EL	2021-09-10	BMC Med	www.ncbi.nlm.nih.gov/pubmed/34503513	Genome-wide analysis of blood lipid metabolites in over 5000 South Asians reveals biological insights at cardiometabolic disease loci.	Phosphatidylserine-P_42:1_[M+H]1+/Phosphatidylglycerol-P_42:6_[M+NH4]1+ levels	13,814 British ancestry individuals	NA	11q12.2		FADS2, FADS1			ENSG00000134824, ENSG00000149485	NA	NA	rs174548-G	rs174548	0	174548	5_prime_UTR_variant	0	NR	2e-18	17.699		0.119291	[0.093-0.146] unit decrease	Affymetrix [87696910] (imputed)	N
43	rs99780	11	61571348	rs174548	2022-02-17	34503513	Harshfield EL	2021-09-10	BMC Med	www.ncbi.nlm.nih.gov/pubmed/34503513	Genome-wide analysis of blood lipid metabolites in over 5000 South Asians reveals biological insights at cardiometabolic disease loci.	Sphingomyelin_36:2_[M+H]1+ levels	13,814 British ancestry individuals	NA	11q12.2		FADS2, FADS1			ENSG00000134824, ENSG00000149485	NA	NA	rs174548-G	rs174548	0	174548	5_prime_UTR_variant	0	NR	8e-20	19.0969		0.111028	[0.087-0.135] unit decrease	Affymetrix [87696910] (imputed)	N
43	rs99780	11	61571348	rs174548	2022-02-17	34503513	Harshfield EL	2021-09-10	BMC Med	www.ncbi.nlm.nih.gov/pubmed/34503513	Genome-wide analysis of blood lipid metabolites in over 5000 South Asians reveals biological insights at cardiometabolic disease loci.	Phosphatidylserine(44:6)_[M+OAc]1- levels	5,662 Pakistani ancestry individuals	NA	11q12.2		FADS2, FADS1			ENSG00000134824, ENSG00000149485	NA	NA	rs174548-A	rs174548	0	174548	5_prime_UTR_variant	0	NR	8e-19	18.0969		0.0719	[0.056-0.088] unit increase	Illumina [6720657] (imputed)	N
43	rs99780	11	61571348	rs174548	2022-02-17	34503513	Harshfield EL	2021-09-10	BMC Med	www.ncbi.nlm.nih.gov/pubmed/34503513	Genome-wide analysis of blood lipid metabolites in over 5000 South Asians reveals biological insights at cardiometabolic disease loci.	Phosphatidylinositol_36:2_[M+H]1+ levels	13,814 British ancestry individuals	NA	11q12.2		FADS2, FADS1			ENSG00000134824, ENSG00000149485	NA	NA	rs174548-G	rs174548	0	174548	5_prime_UTR_variant	0	NR	6e-15	14.2218		0.108219	[0.081-0.135] unit increase	Affymetrix [87696910] (imputed)	N
43	rs99780	11	61571348	rs174548	2022-02-17	34503513	Harshfield EL	2021-09-10	BMC Med	www.ncbi.nlm.nih.gov/pubmed/34503513	Genome-wide analysis of blood lipid metabolites in over 5000 South Asians reveals biological insights at cardiometabolic disease loci.	Phosphatidylinositol_34:2_[M-H]1- levels	13,814 British ancestry individuals	NA	11q12.2		FADS2, FADS1			ENSG00000134824, ENSG00000149485	NA	NA	rs174548-G	rs174548	0	174548	5_prime_UTR_variant	0	NR	2e-26	25.699		0.120972	[0.099-0.143] unit increase	Affymetrix [87696910] (imputed)	N
43	rs99780	11	61571348	rs174548	2022-02-17	34503513	Harshfield EL	2021-09-10	BMC Med	www.ncbi.nlm.nih.gov/pubmed/34503513	Genome-wide analysis of blood lipid metabolites in over 5000 South Asians reveals biological insights at cardiometabolic disease loci.	Phosphatidylinositol_36:2_[M-H]1- levels	13,814 British ancestry individuals	NA	11q12.2		FADS2, FADS1			ENSG00000134824, ENSG00000149485	NA	NA	rs174548-G	rs174548	0	174548	5_prime_UTR_variant	0	NR	1e-40	40		0.144378	[0.12-0.17] unit increase	Affymetrix [87696910] (imputed)	N
43	rs99780	11	61571348	rs174548	2022-02-17	34503513	Harshfield EL	2021-09-10	BMC Med	www.ncbi.nlm.nih.gov/pubmed/34503513	Genome-wide analysis of blood lipid metabolites in over 5000 South Asians reveals biological insights at cardiometabolic disease loci.	Fatty acid(20:4)_[M-H]1- levels	13,814 British ancestry individuals	NA	11q12.2		FADS2, FADS1			ENSG00000134824, ENSG00000149485	NA	NA	rs174548-G	rs174548	0	174548	5_prime_UTR_variant	0	NR	8e-109	108.097		0.182001	[0.17-0.2] unit decrease	Affymetrix [87696910] (imputed)	N
43	rs99780	11	61571348	rs174548	2022-02-17	34503513	Harshfield EL	2021-09-10	BMC Med	www.ncbi.nlm.nih.gov/pubmed/34503513	Genome-wide analysis of blood lipid metabolites in over 5000 South Asians reveals biological insights at cardiometabolic disease loci.	Fatty acid(18:4)_[M-H]1- levels	13,814 British ancestry individuals	NA	11q12.2		FADS2, FADS1			ENSG00000134824, ENSG00000149485	NA	NA	rs174548-G	rs174548	0	174548	5_prime_UTR_variant	0	NR	4e-13	12.3979		0.0737883	[0.054-0.094] unit decrease	Affymetrix [87696910] (imputed)	N
43	rs99780	11	61571348	rs174548	2022-02-17	34503513	Harshfield EL	2021-09-10	BMC Med	www.ncbi.nlm.nih.gov/pubmed/34503513	Genome-wide analysis of blood lipid metabolites in over 5000 South Asians reveals biological insights at cardiometabolic disease loci.	Fatty acid(20:3)_[M-H]1- levels	13,814 British ancestry individuals	NA	11q12.2		FADS2, FADS1			ENSG00000134824, ENSG00000149485	NA	NA	rs174548-G	rs174548	0	174548	5_prime_UTR_variant	0	NR	2e-13	12.699		0.0593977	[0.044-0.075] unit increase	Affymetrix [87696910] (imputed)	N
43	rs99780	11	61571348	rs174548	2022-02-17	34503513	Harshfield EL	2021-09-10	BMC Med	www.ncbi.nlm.nih.gov/pubmed/34503513	Genome-wide analysis of blood lipid metabolites in over 5000 South Asians reveals biological insights at cardiometabolic disease loci.	Phosphatidylglycerol_36:0_[M-H]1- levels	13,814 British ancestry individuals	NA	11q12.2		FADS2, FADS1			ENSG00000134824, ENSG00000149485	NA	NA	rs174548-G	rs174548	0	174548	5_prime_UTR_variant	0	NR	7e-19	18.1549		0.0921592	[0.072-0.113] unit decrease	Affymetrix [87696910] (imputed)	N
43	rs99780	11	61571348	rs174548	2019-02-08	30595370	Kichaev G	2018-12-27	Am J Hum Genet	www.ncbi.nlm.nih.gov/pubmed/30595370	Leveraging Polygenic Functional Enrichment to Improve GWAS Power.	Eosinophil counts	approximately 440,000 European ancestry individuals	NA	11q12.2		FADS2, FADS1			ENSG00000134824, ENSG00000149485	NA	NA	rs174548-?	rs174548	0	174548	5_prime_UTR_variant	0	NR	5e-31	30.301		NA		NR [~ 8900000] (imputed)	N
43	rs99780	11	61571348	rs174548	2022-02-17	34503513	Harshfield EL	2021-09-10	BMC Med	www.ncbi.nlm.nih.gov/pubmed/34503513	Genome-wide analysis of blood lipid metabolites in over 5000 South Asians reveals biological insights at cardiometabolic disease loci.	Phosphatidylinositol_34:0_[M+H]1+ levels	13,814 British ancestry individuals	NA	11q12.2		FADS2, FADS1			ENSG00000134824, ENSG00000149485	NA	NA	rs174548-G	rs174548	0	174548	5_prime_UTR_variant	0	NR	5e-39	38.301		0.179773	[0.15-0.21] unit decrease	Affymetrix [87696910] (imputed)	N
43	rs99780	11	61571348	rs174548	2022-02-17	34503513	Harshfield EL	2021-09-10	BMC Med	www.ncbi.nlm.nih.gov/pubmed/34503513	Genome-wide analysis of blood lipid metabolites in over 5000 South Asians reveals biological insights at cardiometabolic disease loci.	Phosphatidylglycerol(36:0)_[M-H]1- levels	5,662 Pakistani ancestry individuals	NA	11q12.2		FADS2, FADS1			ENSG00000134824, ENSG00000149485	NA	NA	rs174548-T	rs174548	0	174548	5_prime_UTR_variant	0	NR	1e-18	18		0.0472	[0.037-0.058] unit decrease	Illumina [6720657] (imputed)	N
43	rs99780	11	61571348	rs174548	2022-02-17	34503513	Harshfield EL	2021-09-10	BMC Med	www.ncbi.nlm.nih.gov/pubmed/34503513	Genome-wide analysis of blood lipid metabolites in over 5000 South Asians reveals biological insights at cardiometabolic disease loci.	Phosphatidylinositol_36:3_[M-H]1- levels	13,814 British ancestry individuals	NA	11q12.2		FADS2, FADS1			ENSG00000134824, ENSG00000149485	NA	NA	rs174548-G	rs174548	0	174548	5_prime_UTR_variant	0	NR	9e-92	91.0458		0.225821	[0.2-0.25] unit increase	Affymetrix [87696910] (imputed)	N
43	rs99780	11	61571348	rs174548	2022-02-17	34503513	Harshfield EL	2021-09-10	BMC Med	www.ncbi.nlm.nih.gov/pubmed/34503513	Genome-wide analysis of blood lipid metabolites in over 5000 South Asians reveals biological insights at cardiometabolic disease loci.	Phosphatidylinositol_36:4_[M-H]1- levels	13,814 British ancestry individuals	NA	11q12.2		FADS2, FADS1			ENSG00000134824, ENSG00000149485	NA	NA	rs174548-G	rs174548	0	174548	5_prime_UTR_variant	0	NR	9e-23	22.0458		0.109147	[0.087-0.131] unit decrease	Affymetrix [87696910] (imputed)	N
43	rs99780	11	61571348	rs174548	2022-02-17	34503513	Harshfield EL	2021-09-10	BMC Med	www.ncbi.nlm.nih.gov/pubmed/34503513	Genome-wide analysis of blood lipid metabolites in over 5000 South Asians reveals biological insights at cardiometabolic disease loci.	Fatty acid(20:4)_[M-H]1- levels	5,662 Pakistani ancestry individuals	NA	11q12.2		FADS2, FADS1			ENSG00000134824, ENSG00000149485	NA	NA	rs174548-T	rs174548	0	174548	5_prime_UTR_variant	0	NR	8e-19	18.0969		0.0573	[0.045-0.07] unit increase	Illumina [6720657] (imputed)	N
43	rs99780	11	61571348	rs174548	2022-02-17	34503513	Harshfield EL	2021-09-10	BMC Med	www.ncbi.nlm.nih.gov/pubmed/34503513	Genome-wide analysis of blood lipid metabolites in over 5000 South Asians reveals biological insights at cardiometabolic disease loci.	Phosphatidylethanolamine(38:5)_[M-H]1- levels	5,662 Pakistani ancestry individuals	NA	11q12.2		FADS2, FADS1			ENSG00000134824, ENSG00000149485	NA	NA	rs174548-T	rs174548	0	174548	5_prime_UTR_variant	0	NR	9e-19	18.0458		0.0831	[0.065-0.102] unit decrease	Illumina [6720657] (imputed)	N
43	rs99780	11	61571348	rs174548	2022-02-17	34503513	Harshfield EL	2021-09-10	BMC Med	www.ncbi.nlm.nih.gov/pubmed/34503513	Genome-wide analysis of blood lipid metabolites in over 5000 South Asians reveals biological insights at cardiometabolic disease loci.	Phosphatidylglycerol_34:0_[M-H]1- levels	13,814 British ancestry individuals	NA	11q12.2		FADS2, FADS1			ENSG00000134824, ENSG00000149485	NA	NA	rs174548-G	rs174548	0	174548	5_prime_UTR_variant	0	NR	5e-24	23.301		0.119361	[0.096-0.143] unit decrease	Affymetrix [87696910] (imputed)	N
43	rs99780	11	61571348	rs174548	2022-02-17	34503513	Harshfield EL	2021-09-10	BMC Med	www.ncbi.nlm.nih.gov/pubmed/34503513	Genome-wide analysis of blood lipid metabolites in over 5000 South Asians reveals biological insights at cardiometabolic disease loci.	Phosphatidylglycerol_35:3_[M-H]1- levels	13,814 British ancestry individuals	NA	11q12.2		FADS2, FADS1			ENSG00000134824, ENSG00000149485	NA	NA	rs174548-G	rs174548	0	174548	5_prime_UTR_variant	0	NR	3e-25	24.5229		0.0838788	[0.068-0.1] unit increase	Affymetrix [87696910] (imputed)	N
43	rs99780	11	61571348	rs174548	2022-02-17	34503513	Harshfield EL	2021-09-10	BMC Med	www.ncbi.nlm.nih.gov/pubmed/34503513	Genome-wide analysis of blood lipid metabolites in over 5000 South Asians reveals biological insights at cardiometabolic disease loci.	Phosphatidylglycerol(35:3)_[M-H]1- levels	5,662 Pakistani ancestry individuals	NA	11q12.2		FADS2, FADS1			ENSG00000134824, ENSG00000149485	NA	NA	rs174548-G	rs174548	0	174548	5_prime_UTR_variant	0	NR	1e-18	18		0.0611	[0.048-0.075] unit increase	Illumina [6720657] (imputed)	N
43	rs99780	11	61571348	rs174548	2022-02-17	34503513	Harshfield EL	2021-09-10	BMC Med	www.ncbi.nlm.nih.gov/pubmed/34503513	Genome-wide analysis of blood lipid metabolites in over 5000 South Asians reveals biological insights at cardiometabolic disease loci.	Phosphatidylglycerol(34:0)_[M-H]1- levels	5,662 Pakistani ancestry individuals	NA	11q12.2		FADS2, FADS1			ENSG00000134824, ENSG00000149485	NA	NA	rs174548-C	rs174548	0	174548	5_prime_UTR_variant	0	NR	1e-18	18		0.0587	[0.046-0.072] unit decrease	Illumina [6720657] (imputed)	N
43	rs99780	11	61571348	rs174548	2022-02-17	34503513	Harshfield EL	2021-09-10	BMC Med	www.ncbi.nlm.nih.gov/pubmed/34503513	Genome-wide analysis of blood lipid metabolites in over 5000 South Asians reveals biological insights at cardiometabolic disease loci.	Phosphatidylinositol_38:0_[M-H]1- levels	13,814 British ancestry individuals	NA	11q12.2		FADS2, FADS1			ENSG00000134824, ENSG00000149485	NA	NA	rs174548-G	rs174548	0	174548	5_prime_UTR_variant	0	NR	4e-17	16.3979		0.097874	[0.075-0.121] unit decrease	Affymetrix [87696910] (imputed)	N
43	rs99780	11	61571348	rs174548	2022-02-17	34503513	Harshfield EL	2021-09-10	BMC Med	www.ncbi.nlm.nih.gov/pubmed/34503513	Genome-wide analysis of blood lipid metabolites in over 5000 South Asians reveals biological insights at cardiometabolic disease loci.	Phosphatidylinositol_38:4_[M-H]1- levels	13,814 British ancestry individuals	NA	11q12.2		FADS2, FADS1			ENSG00000134824, ENSG00000149485	NA	NA	rs174548-G	rs174548	0	174548	5_prime_UTR_variant	0	NR	3e-32	31.5229		0.119979	[0.1-0.14] unit decrease	Affymetrix [87696910] (imputed)	N
43	rs99780	11	61571348	rs174548	2022-02-17	34503513	Harshfield EL	2021-09-10	BMC Med	www.ncbi.nlm.nih.gov/pubmed/34503513	Genome-wide analysis of blood lipid metabolites in over 5000 South Asians reveals biological insights at cardiometabolic disease loci.	Fatty acid(22:5)_[M-H]1- levels	13,814 British ancestry individuals	NA	11q12.2		FADS2, FADS1			ENSG00000134824, ENSG00000149485	NA	NA	rs174548-G	rs174548	0	174548	5_prime_UTR_variant	0	NR	1e-38	38		0.163291	[0.14-0.19] unit decrease	Affymetrix [87696910] (imputed)	N
43	rs99780	11	61571348	rs174548	2022-02-17	34503513	Harshfield EL	2021-09-10	BMC Med	www.ncbi.nlm.nih.gov/pubmed/34503513	Genome-wide analysis of blood lipid metabolites in over 5000 South Asians reveals biological insights at cardiometabolic disease loci.	Fatty acid(22:4)_[M-H]1- levels	13,814 British ancestry individuals	NA	11q12.2		FADS2, FADS1			ENSG00000134824, ENSG00000149485	NA	NA	rs174548-G	rs174548	0	174548	5_prime_UTR_variant	0	NR	2e-33	32.699		0.132396	[0.11-0.15] unit decrease	Affymetrix [87696910] (imputed)	N
43	rs99780	11	61571348	rs174548	2022-02-17	34503513	Harshfield EL	2021-09-10	BMC Med	www.ncbi.nlm.nih.gov/pubmed/34503513	Genome-wide analysis of blood lipid metabolites in over 5000 South Asians reveals biological insights at cardiometabolic disease loci.	Fatty acid(22:4)_[M-H]1- levels	5,662 Pakistani ancestry individuals	NA	11q12.2		FADS2, FADS1			ENSG00000134824, ENSG00000149485	NA	NA	rs174548-T	rs174548	0	174548	5_prime_UTR_variant	0	NR	9e-19	18.0458		0.1538	[0.12-0.19] unit decrease	Illumina [6720657] (imputed)	N
43	rs99780	11	61571348	rs174548	2022-02-17	34503513	Harshfield EL	2021-09-10	BMC Med	www.ncbi.nlm.nih.gov/pubmed/34503513	Genome-wide analysis of blood lipid metabolites in over 5000 South Asians reveals biological insights at cardiometabolic disease loci.	Fatty acid(22:6)_[M-H]1- levels	13,814 British ancestry individuals	NA	11q12.2		FADS2, FADS1			ENSG00000134824, ENSG00000149485	NA	NA	rs174548-G	rs174548	0	174548	5_prime_UTR_variant	0	NR	2e-11	10.699		0.0834729	[0.059-0.108] unit decrease	Affymetrix [87696910] (imputed)	N
43	rs99780	11	61571348	rs174548	2022-02-17	34503513	Harshfield EL	2021-09-10	BMC Med	www.ncbi.nlm.nih.gov/pubmed/34503513	Genome-wide analysis of blood lipid metabolites in over 5000 South Asians reveals biological insights at cardiometabolic disease loci.	Fatty acid(22:5)_[M-H]1- levels	5,662 Pakistani ancestry individuals	NA	11q12.2		FADS2, FADS1			ENSG00000134824, ENSG00000149485	NA	NA	rs174548-T	rs174548	0	174548	5_prime_UTR_variant	0	NR	1e-18	18		0.0714	[0.056-0.087] unit decrease	Illumina [6720657] (imputed)	N
43	rs99780	11	61571348	rs174548	2022-02-17	34503513	Harshfield EL	2021-09-10	BMC Med	www.ncbi.nlm.nih.gov/pubmed/34503513	Genome-wide analysis of blood lipid metabolites in over 5000 South Asians reveals biological insights at cardiometabolic disease loci.	Lysophosphatidylcholine_20:4_[M+H]1+ levels	13,814 British ancestry individuals	NA	11q12.2		FADS2, FADS1			ENSG00000134824, ENSG00000149485	NA	NA	rs174548-G	rs174548	0	174548	5_prime_UTR_variant	0	NR	4e-238	237.398		0.401155	[0.38-0.43] unit decrease	Affymetrix [87696910] (imputed)	N
43	rs99780	11	61571348	rs174548	2022-02-17	34503513	Harshfield EL	2021-09-10	BMC Med	www.ncbi.nlm.nih.gov/pubmed/34503513	Genome-wide analysis of blood lipid metabolites in over 5000 South Asians reveals biological insights at cardiometabolic disease loci.	Sphingomyelin(44:9)_[M+H]1- levels	5,662 Pakistani ancestry individuals	NA	11q12.2		FADS2, FADS1			ENSG00000134824, ENSG00000149485	NA	NA	rs174548-C	rs174548	0	174548	5_prime_UTR_variant	0	NR	8e-19	18.0969		0.0729	[0.057-0.089] unit increase	Illumina [6720657] (imputed)	N
43	rs99780	11	61571348	rs174548	2022-02-17	34503513	Harshfield EL	2021-09-10	BMC Med	www.ncbi.nlm.nih.gov/pubmed/34503513	Genome-wide analysis of blood lipid metabolites in over 5000 South Asians reveals biological insights at cardiometabolic disease loci.	Cholesteryl ester_20:3_[M+NH4]1+ levels	13,814 British ancestry individuals	NA	11q12.2		FADS2, FADS1			ENSG00000134824, ENSG00000149485	NA	NA	rs174548-G	rs174548	0	174548	5_prime_UTR_variant	0	NR	2e-25	24.699		0.111179	[0.09-0.132] unit decrease	Affymetrix [87696910] (imputed)	N
43	rs99780	11	61571348	rs174548	2022-02-17	34503513	Harshfield EL	2021-09-10	BMC Med	www.ncbi.nlm.nih.gov/pubmed/34503513	Genome-wide analysis of blood lipid metabolites in over 5000 South Asians reveals biological insights at cardiometabolic disease loci.	Cholesteryl ester_18:3_[M+NH4]1+ levels	13,814 British ancestry individuals	NA	11q12.2		FADS2, FADS1			ENSG00000134824, ENSG00000149485	NA	NA	rs174548-G	rs174548	0	174548	5_prime_UTR_variant	0	NR	3e-36	35.5229		0.137912	[0.12-0.16] unit decrease	Affymetrix [87696910] (imputed)	N
43	rs99780	11	61571348	rs174548	2022-02-17	34503513	Harshfield EL	2021-09-10	BMC Med	www.ncbi.nlm.nih.gov/pubmed/34503513	Genome-wide analysis of blood lipid metabolites in over 5000 South Asians reveals biological insights at cardiometabolic disease loci.	Cholesteryl ester(20:5)_[M+NH4]1+ levels	5,662 Pakistani ancestry individuals	NA	11q12.2		FADS2, FADS1			ENSG00000134824, ENSG00000149485	NA	NA	rs174548-C	rs174548	0	174548	5_prime_UTR_variant	0	NR	8e-19	18.0969		0.0736	[0.057-0.09] unit decrease	Illumina [6720657] (imputed)	N
43	rs99780	11	61571348	rs174548	2022-02-17	34503513	Harshfield EL	2021-09-10	BMC Med	www.ncbi.nlm.nih.gov/pubmed/34503513	Genome-wide analysis of blood lipid metabolites in over 5000 South Asians reveals biological insights at cardiometabolic disease loci.	Phosphatidylcholine(42:4)_[M+OAc]1- levels	5,662 Pakistani ancestry individuals	NA	11q12.2		FADS2, FADS1			ENSG00000134824, ENSG00000149485	NA	NA	rs174548-C	rs174548	0	174548	5_prime_UTR_variant	0	NR	9e-19	18.0458		0.0717	[0.056-0.088] unit decrease	Illumina [6720657] (imputed)	N
43	rs99780	11	61571348	rs174548	2022-02-17	34503513	Harshfield EL	2021-09-10	BMC Med	www.ncbi.nlm.nih.gov/pubmed/34503513	Genome-wide analysis of blood lipid metabolites in over 5000 South Asians reveals biological insights at cardiometabolic disease loci.	Phosphatidylethanolamine_36:2_[M-H]1- levels	13,814 British ancestry individuals	NA	11q12.2		FADS2, FADS1			ENSG00000134824, ENSG00000149485	NA	NA	rs174548-G	rs174548	0	174548	5_prime_UTR_variant	0	NR	9e-46	45.0458		0.112034	[0.097-0.127] unit increase	Affymetrix [87696910] (imputed)	N
43	rs99780	11	61571348	rs174548	2022-02-17	34503513	Harshfield EL	2021-09-10	BMC Med	www.ncbi.nlm.nih.gov/pubmed/34503513	Genome-wide analysis of blood lipid metabolites in over 5000 South Asians reveals biological insights at cardiometabolic disease loci.	Phosphatidylethanolamine_35:2_[M-H]1- levels	13,814 British ancestry individuals	NA	11q12.2		FADS2, FADS1			ENSG00000134824, ENSG00000149485	NA	NA	rs174548-G	rs174548	0	174548	5_prime_UTR_variant	0	NR	7e-30	29.1549		0.10914	[0.09-0.128] unit increase	Affymetrix [87696910] (imputed)	N
43	rs99780	11	61571348	rs174548	2022-02-17	34503513	Harshfield EL	2021-09-10	BMC Med	www.ncbi.nlm.nih.gov/pubmed/34503513	Genome-wide analysis of blood lipid metabolites in over 5000 South Asians reveals biological insights at cardiometabolic disease loci.	Phosphatidylethanolamine_36:3_[M-H]1- levels	13,814 British ancestry individuals	NA	11q12.2		FADS2, FADS1			ENSG00000134824, ENSG00000149485	NA	NA	rs174548-G	rs174548	0	174548	5_prime_UTR_variant	0	NR	1e-55	55		0.173665	[0.15-0.2] unit increase	Affymetrix [87696910] (imputed)	N
43	rs99780	11	61571348	rs174548	2022-02-17	34503513	Harshfield EL	2021-09-10	BMC Med	www.ncbi.nlm.nih.gov/pubmed/34503513	Genome-wide analysis of blood lipid metabolites in over 5000 South Asians reveals biological insights at cardiometabolic disease loci.	Cholesteryl ester_16:0_[M+NH4]1+ levels	13,814 British ancestry individuals	NA	11q12.2		FADS2, FADS1			ENSG00000134824, ENSG00000149485	NA	NA	rs174548-G	rs174548	0	174548	5_prime_UTR_variant	0	NR	6e-24	23.2218		0.100504	[0.081-0.12] unit decrease	Affymetrix [87696910] (imputed)	N
43	rs99780	11	61571348	rs174548	2022-02-17	34503513	Harshfield EL	2021-09-10	BMC Med	www.ncbi.nlm.nih.gov/pubmed/34503513	Genome-wide analysis of blood lipid metabolites in over 5000 South Asians reveals biological insights at cardiometabolic disease loci.	Cholesteryl ester_18:2_[M+NH4]1+ levels	13,814 British ancestry individuals	NA	11q12.2		FADS2, FADS1			ENSG00000134824, ENSG00000149485	NA	NA	rs174548-G	rs174548	0	174548	5_prime_UTR_variant	0	NR	3e-12	11.5229		0.0760647	[0.055-0.097] unit increase	Affymetrix [87696910] (imputed)	N
43	rs99780	11	61571348	rs174548	2022-02-17	34503513	Harshfield EL	2021-09-10	BMC Med	www.ncbi.nlm.nih.gov/pubmed/34503513	Genome-wide analysis of blood lipid metabolites in over 5000 South Asians reveals biological insights at cardiometabolic disease loci.	Cholesteryl ester(20:4)_[M+NH4]1+ levels	5,662 Pakistani ancestry individuals	NA	11q12.2		FADS2, FADS1			ENSG00000134824, ENSG00000149485	NA	NA	rs174548-C	rs174548	0	174548	5_prime_UTR_variant	0	NR	8e-19	18.0969		0.092	[0.072-0.112] unit decrease	Illumina [6720657] (imputed)	N
43	rs99780	11	61571348	rs174548	2022-02-17	34503513	Harshfield EL	2021-09-10	BMC Med	www.ncbi.nlm.nih.gov/pubmed/34503513	Genome-wide analysis of blood lipid metabolites in over 5000 South Asians reveals biological insights at cardiometabolic disease loci.	Phosphatidylethanolamine_34:0_[M-H]1- levels	13,814 British ancestry individuals	NA	11q12.2		FADS2, FADS1			ENSG00000134824, ENSG00000149485	NA	NA	rs174548-G	rs174548	0	174548	5_prime_UTR_variant	0	NR	9e-15	14.0458		0.0586562	[0.044-0.073] unit decrease	Affymetrix [87696910] (imputed)	N
43	rs99780	11	61571348	rs174548	2022-02-17	34503513	Harshfield EL	2021-09-10	BMC Med	www.ncbi.nlm.nih.gov/pubmed/34503513	Genome-wide analysis of blood lipid metabolites in over 5000 South Asians reveals biological insights at cardiometabolic disease loci.	Phosphatidylethanolamine_34:2_[M-H]1- levels	13,814 British ancestry individuals	NA	11q12.2		FADS2, FADS1			ENSG00000134824, ENSG00000149485	NA	NA	rs174548-G	rs174548	0	174548	5_prime_UTR_variant	0	NR	7e-64	63.1549		0.207137	[0.18-0.23] unit increase	Affymetrix [87696910] (imputed)	N
43	rs99780	11	61571348	rs174548	2022-02-17	34503513	Harshfield EL	2021-09-10	BMC Med	www.ncbi.nlm.nih.gov/pubmed/34503513	Genome-wide analysis of blood lipid metabolites in over 5000 South Asians reveals biological insights at cardiometabolic disease loci.	Cholesteryl ester_22:6_[M+NH4]1+ levels	13,814 British ancestry individuals	NA	11q12.2		FADS2, FADS1			ENSG00000134824, ENSG00000149485	NA	NA	rs174548-G	rs174548	0	174548	5_prime_UTR_variant	0	NR	5e-29	28.301		0.140376	[0.12-0.16] unit decrease	Affymetrix [87696910] (imputed)	N
43	rs99780	11	61571348	rs174548	2022-02-17	34503513	Harshfield EL	2021-09-10	BMC Med	www.ncbi.nlm.nih.gov/pubmed/34503513	Genome-wide analysis of blood lipid metabolites in over 5000 South Asians reveals biological insights at cardiometabolic disease loci.	Cholesteryl ester_22:5_[M+NH4]1+ levels	13,814 British ancestry individuals	NA	11q12.2		FADS2, FADS1			ENSG00000134824, ENSG00000149485	NA	NA	rs174548-G	rs174548	0	174548	5_prime_UTR_variant	0	NR	7e-11	10.1549		0.0715805	[0.05-0.093] unit decrease	Affymetrix [87696910] (imputed)	N
43	rs99780	11	61571348	rs174548	2022-02-17	34503513	Harshfield EL	2021-09-10	BMC Med	www.ncbi.nlm.nih.gov/pubmed/34503513	Genome-wide analysis of blood lipid metabolites in over 5000 South Asians reveals biological insights at cardiometabolic disease loci.	Cholesteryl ester_20:5_[M+NH4]1+ levels	13,814 British ancestry individuals	NA	11q12.2		FADS2, FADS1			ENSG00000134824, ENSG00000149485	NA	NA	rs174548-G	rs174548	0	174548	5_prime_UTR_variant	0	NR	2e-140	139.699		0.306131	[0.28-0.33] unit decrease	Affymetrix [87696910] (imputed)	N
43	rs99780	11	61571348	rs174548	2022-02-17	34503513	Harshfield EL	2021-09-10	BMC Med	www.ncbi.nlm.nih.gov/pubmed/34503513	Genome-wide analysis of blood lipid metabolites in over 5000 South Asians reveals biological insights at cardiometabolic disease loci.	Cholesteryl ester(18:3)_[M+NH4]1+ levels	5,662 Pakistani ancestry individuals	NA	11q12.2		FADS2, FADS1			ENSG00000134824, ENSG00000149485	NA	NA	rs174548-A	rs174548	0	174548	5_prime_UTR_variant	0	NR	1e-18	18		0.0654	[0.051-0.08] unit increase	Illumina [6720657] (imputed)	N
43	rs99780	11	61571348	rs174548	2022-02-17	34503513	Harshfield EL	2021-09-10	BMC Med	www.ncbi.nlm.nih.gov/pubmed/34503513	Genome-wide analysis of blood lipid metabolites in over 5000 South Asians reveals biological insights at cardiometabolic disease loci.	Phosphatidylethanolamine_37:2_[M-H]1- levels	13,814 British ancestry individuals	NA	11q12.2		FADS2, FADS1			ENSG00000134824, ENSG00000149485	NA	NA	rs174548-G	rs174548	0	174548	5_prime_UTR_variant	0	NR	5e-23	22.301		0.0890961	[0.071-0.107] unit increase	Affymetrix [87696910] (imputed)	N
43	rs99780	11	61571348	rs174548	2022-02-17	34503513	Harshfield EL	2021-09-10	BMC Med	www.ncbi.nlm.nih.gov/pubmed/34503513	Genome-wide analysis of blood lipid metabolites in over 5000 South Asians reveals biological insights at cardiometabolic disease loci.	Phosphatidylethanolamine_37:3_[M-H]1- levels	13,814 British ancestry individuals	NA	11q12.2		FADS2, FADS1			ENSG00000134824, ENSG00000149485	NA	NA	rs174548-G	rs174548	0	174548	5_prime_UTR_variant	0	NR	2e-16	15.699		0.0829059	[0.063-0.103] unit increase	Affymetrix [87696910] (imputed)	N
43	rs99780	11	61571348	rs174548	2022-02-17	34503513	Harshfield EL	2021-09-10	BMC Med	www.ncbi.nlm.nih.gov/pubmed/34503513	Genome-wide analysis of blood lipid metabolites in over 5000 South Asians reveals biological insights at cardiometabolic disease loci.	Phosphatidylethanolamine_38:2_[M-H]1- levels	13,814 British ancestry individuals	NA	11q12.2		FADS2, FADS1			ENSG00000134824, ENSG00000149485	NA	NA	rs174548-G	rs174548	0	174548	5_prime_UTR_variant	0	NR	7e-18	17.1549		0.067233	[0.052-0.083] unit increase	Affymetrix [87696910] (imputed)	N
43	rs99780	11	61571348	rs174548	2022-02-17	34503513	Harshfield EL	2021-09-10	BMC Med	www.ncbi.nlm.nih.gov/pubmed/34503513	Genome-wide analysis of blood lipid metabolites in over 5000 South Asians reveals biological insights at cardiometabolic disease loci.	Lysophosphatidylcholine(20:4)_[M+H]1+ levels	5,662 Pakistani ancestry individuals	NA	11q12.2		FADS2, FADS1			ENSG00000134824, ENSG00000149485	NA	NA	rs174548-G	rs174548	0	174548	5_prime_UTR_variant	0	NR	9e-19	18.0458		0.0618	[0.048-0.076] unit increase	Illumina [6720657] (imputed)	N
43	rs99780	11	61571348	rs174548	2022-02-17	34503513	Harshfield EL	2021-09-10	BMC Med	www.ncbi.nlm.nih.gov/pubmed/34503513	Genome-wide analysis of blood lipid metabolites in over 5000 South Asians reveals biological insights at cardiometabolic disease loci.	Lysophosphatidylethanolamine_22:4_[M-H]1- levels	13,814 British ancestry individuals	NA	11q12.2		FADS2, FADS1			ENSG00000134824, ENSG00000149485	NA	NA	rs174548-G	rs174548	0	174548	5_prime_UTR_variant	0	NR	5e-267	266.301		0.350063	[0.33-0.37] unit decrease	Affymetrix [87696910] (imputed)	N
43	rs99780	11	61571348	rs174548	2022-02-17	34503513	Harshfield EL	2021-09-10	BMC Med	www.ncbi.nlm.nih.gov/pubmed/34503513	Genome-wide analysis of blood lipid metabolites in over 5000 South Asians reveals biological insights at cardiometabolic disease loci.	Lysophosphatidylethanolamine-O_18:1_[M-H]1-/Lysophosphatidylethanolamine-P_18:0_[M-H]1- levels	13,814 British ancestry individuals	NA	11q12.2		FADS2, FADS1			ENSG00000134824, ENSG00000149485	NA	NA	rs174548-G	rs174548	0	174548	5_prime_UTR_variant	0	NR	2e-19	18.699		0.0951242	[0.074-0.116] unit decrease	Affymetrix [87696910] (imputed)	N
43	rs99780	11	61571348	rs174548	2022-02-17	34503513	Harshfield EL	2021-09-10	BMC Med	www.ncbi.nlm.nih.gov/pubmed/34503513	Genome-wide analysis of blood lipid metabolites in over 5000 South Asians reveals biological insights at cardiometabolic disease loci.	Lysophosphatidylethanolamine-P_20:0_[M-H]1- levels	13,814 British ancestry individuals	NA	11q12.2		FADS2, FADS1			ENSG00000134824, ENSG00000149485	NA	NA	rs174548-G	rs174548	0	174548	5_prime_UTR_variant	0	NR	4e-10	9.39794		0.0617624	[0.042-0.081] unit decrease	Affymetrix [87696910] (imputed)	N
43	rs99780	11	61571348	rs174548	2022-02-17	34503513	Harshfield EL	2021-09-10	BMC Med	www.ncbi.nlm.nih.gov/pubmed/34503513	Genome-wide analysis of blood lipid metabolites in over 5000 South Asians reveals biological insights at cardiometabolic disease loci.	Phosphatidate(41:2)_[M+H]1+ levels	5,662 Pakistani ancestry individuals	NA	11q12.2		FADS2, FADS1			ENSG00000134824, ENSG00000149485	NA	NA	rs174548-C	rs174548	0	174548	5_prime_UTR_variant	0	NR	1e-18	18		0.0714	[0.056-0.087] unit decrease	Illumina [6720657] (imputed)	N
43	rs99780	11	61571348	rs174548	2022-02-17	34503513	Harshfield EL	2021-09-10	BMC Med	www.ncbi.nlm.nih.gov/pubmed/34503513	Genome-wide analysis of blood lipid metabolites in over 5000 South Asians reveals biological insights at cardiometabolic disease loci.	Phosphatidate(39:1)_[M+H]1+ levels	5,662 Pakistani ancestry individuals	NA	11q12.2		FADS2, FADS1			ENSG00000134824, ENSG00000149485	NA	NA	rs174548-T	rs174548	0	174548	5_prime_UTR_variant	0	NR	9e-19	18.0458		0.055	[0.043-0.067] unit increase	Illumina [6720657] (imputed)	N
43	rs99780	11	61571348	rs174548	2022-02-17	34503513	Harshfield EL	2021-09-10	BMC Med	www.ncbi.nlm.nih.gov/pubmed/34503513	Genome-wide analysis of blood lipid metabolites in over 5000 South Asians reveals biological insights at cardiometabolic disease loci.	Phosphatidylcholine_31:2_[M+H]1+/Phosphatidylethanolamine_34:2_[M+H]1+/Phosphatidate_36:3_[M+NH4]1+ levels	13,814 British ancestry individuals	NA	11q12.2		FADS2, FADS1			ENSG00000134824, ENSG00000149485	NA	NA	rs174548-G	rs174548	0	174548	5_prime_UTR_variant	0	NR	5e-71	70.301		0.23059	[0.21-0.26] unit increase	Affymetrix [87696910] (imputed)	N
43	rs99780	11	61571348	rs174548	2022-02-17	34503513	Harshfield EL	2021-09-10	BMC Med	www.ncbi.nlm.nih.gov/pubmed/34503513	Genome-wide analysis of blood lipid metabolites in over 5000 South Asians reveals biological insights at cardiometabolic disease loci.	Phosphatidylcholine_34:2_[M+H]1+/Phosphatidylethanolamine_37:2_[M+H]1+/Phosphatidate_39:3_[M+NH4]1+ levels	13,814 British ancestry individuals	NA	11q12.2		FADS2, FADS1			ENSG00000134824, ENSG00000149485	NA	NA	rs174548-G	rs174548	0	174548	5_prime_UTR_variant	0	NR	1e-68	68		0.210054	[0.19-0.23] unit increase	Affymetrix [87696910] (imputed)	N
43	rs99780	11	61571348	rs174548	2022-02-17	34503513	Harshfield EL	2021-09-10	BMC Med	www.ncbi.nlm.nih.gov/pubmed/34503513	Genome-wide analysis of blood lipid metabolites in over 5000 South Asians reveals biological insights at cardiometabolic disease loci.	Phosphatidylcholine_33:2_[M+OAc]1-/Phosphatidylserine_37:1_[M-H]1- levels	13,814 British ancestry individuals	NA	11q12.2		FADS2, FADS1			ENSG00000134824, ENSG00000149485	NA	NA	rs174548-G	rs174548	0	174548	5_prime_UTR_variant	0	NR	3e-10	9.52288		0.0573648	[0.04-0.075] unit increase	Affymetrix [87696910] (imputed)	N
43	rs99780	11	61571348	rs174548	2022-02-17	34503513	Harshfield EL	2021-09-10	BMC Med	www.ncbi.nlm.nih.gov/pubmed/34503513	Genome-wide analysis of blood lipid metabolites in over 5000 South Asians reveals biological insights at cardiometabolic disease loci.	Phosphatidylcholine_35:2_[M+H]1+/Phosphatidylethanolamine_38:2_[M+H]1+/Phosphatidate_40:3_[M+NH4]1+ levels	13,814 British ancestry individuals	NA	11q12.2		FADS2, FADS1			ENSG00000134824, ENSG00000149485	NA	NA	rs174548-G	rs174548	0	174548	5_prime_UTR_variant	0	NR	6e-36	35.2218		0.158076	[0.13-0.18] unit increase	Affymetrix [87696910] (imputed)	N
43	rs99780	11	61571348	rs174548	2022-02-17	34503513	Harshfield EL	2021-09-10	BMC Med	www.ncbi.nlm.nih.gov/pubmed/34503513	Genome-wide analysis of blood lipid metabolites in over 5000 South Asians reveals biological insights at cardiometabolic disease loci.	Phosphatidylcholine_34:4_[M+H]1+/Phosphatidylethanolamine_37:4_[M+H]1+/Phosphatidate_39:5_[M+NH4]1+ levels	13,814 British ancestry individuals	NA	11q12.2		FADS2, FADS1			ENSG00000134824, ENSG00000149485	NA	NA	rs174548-G	rs174548	0	174548	5_prime_UTR_variant	0	NR	2e-19	18.699		0.118345	[0.093-0.144] unit decrease	Affymetrix [87696910] (imputed)	N
43	rs99780	11	61571348	rs174548	2022-02-17	34503513	Harshfield EL	2021-09-10	BMC Med	www.ncbi.nlm.nih.gov/pubmed/34503513	Genome-wide analysis of blood lipid metabolites in over 5000 South Asians reveals biological insights at cardiometabolic disease loci.	Phosphatidylcholine_35:4_[M+H]1+/Phosphatidylethanolamine_38:4_[M+H]1+/Phosphatidate_40:5_[M+NH4]1+ levels	13,814 British ancestry individuals	NA	11q12.2		FADS2, FADS1			ENSG00000134824, ENSG00000149485	NA	NA	rs174548-G	rs174548	0	174548	5_prime_UTR_variant	0	NR	4e-69	68.3979		0.217085	[0.19-0.24] unit decrease	Affymetrix [87696910] (imputed)	N
43	rs99780	11	61571348	rs174548	2022-02-17	34503513	Harshfield EL	2021-09-10	BMC Med	www.ncbi.nlm.nih.gov/pubmed/34503513	Genome-wide analysis of blood lipid metabolites in over 5000 South Asians reveals biological insights at cardiometabolic disease loci.	Phosphatidylcholine_35:5_[M+OAc]1-/Phosphatidylserine_39:4_[M-H]1- levels	13,814 British ancestry individuals	NA	11q12.2		FADS2, FADS1			ENSG00000134824, ENSG00000149485	NA	NA	rs174548-G	rs174548	0	174548	5_prime_UTR_variant	0	NR	3e-22	21.5229		0.0968567	[0.077-0.116] unit decrease	Affymetrix [87696910] (imputed)	N
43	rs99780	11	61571348	rs174548	2022-02-17	34503513	Harshfield EL	2021-09-10	BMC Med	www.ncbi.nlm.nih.gov/pubmed/34503513	Genome-wide analysis of blood lipid metabolites in over 5000 South Asians reveals biological insights at cardiometabolic disease loci.	Lysophosphatidylcholine_22:6_[M+H]1+ levels	13,814 British ancestry individuals	NA	11q12.2		FADS2, FADS1			ENSG00000134824, ENSG00000149485	NA	NA	rs174548-G	rs174548	0	174548	5_prime_UTR_variant	0	NR	3e-16	15.5229		0.100077	[0.076-0.124] unit decrease	Affymetrix [87696910] (imputed)	N
43	rs99780	11	61571348	rs174548	2022-02-17	34503513	Harshfield EL	2021-09-10	BMC Med	www.ncbi.nlm.nih.gov/pubmed/34503513	Genome-wide analysis of blood lipid metabolites in over 5000 South Asians reveals biological insights at cardiometabolic disease loci.	Lysophosphatidylcholine-O_16:1_[M+H]1+/Lysophosphatidylcholine-P_16:0_[M+H]1+ levels	13,814 British ancestry individuals	NA	11q12.2		FADS2, FADS1			ENSG00000134824, ENSG00000149485	NA	NA	rs174548-G	rs174548	0	174548	5_prime_UTR_variant	0	NR	5e-26	25.301		0.0968037	[0.079-0.115] unit decrease	Affymetrix [87696910] (imputed)	N
43	rs99780	11	61571348	rs174548	2022-02-17	34503513	Harshfield EL	2021-09-10	BMC Med	www.ncbi.nlm.nih.gov/pubmed/34503513	Genome-wide analysis of blood lipid metabolites in over 5000 South Asians reveals biological insights at cardiometabolic disease loci.	Lysophosphatidylethanolamine_20:4_[M-H]1- levels	13,814 British ancestry individuals	NA	11q12.2		FADS2, FADS1			ENSG00000134824, ENSG00000149485	NA	NA	rs174548-G	rs174548	0	174548	5_prime_UTR_variant	0	NR	3e-70	69.5229		0.212198	[0.19-0.24] unit decrease	Affymetrix [87696910] (imputed)	N
43	rs99780	11	61571348	rs174548	2022-02-17	34503513	Harshfield EL	2021-09-10	BMC Med	www.ncbi.nlm.nih.gov/pubmed/34503513	Genome-wide analysis of blood lipid metabolites in over 5000 South Asians reveals biological insights at cardiometabolic disease loci.	Lysophosphatidylethanolamine_18:2_[M-H]1- levels	13,814 British ancestry individuals	NA	11q12.2		FADS2, FADS1			ENSG00000134824, ENSG00000149485	NA	NA	rs174548-G	rs174548	0	174548	5_prime_UTR_variant	0	NR	8e-38	37.0969		0.158335	[0.13-0.18] unit increase	Affymetrix [87696910] (imputed)	N
43	rs99780	11	61571348	rs174548	2022-02-17	34503513	Harshfield EL	2021-09-10	BMC Med	www.ncbi.nlm.nih.gov/pubmed/34503513	Genome-wide analysis of blood lipid metabolites in over 5000 South Asians reveals biological insights at cardiometabolic disease loci.	Phosphatidate_34:2_[M-H]1- levels	13,814 British ancestry individuals	NA	11q12.2		FADS2, FADS1			ENSG00000134824, ENSG00000149485	NA	NA	rs174548-G	rs174548	0	174548	5_prime_UTR_variant	0	NR	4e-10	9.39794		0.0724679	[0.05-0.095] unit increase	Affymetrix [87696910] (imputed)	N
43	rs99780	11	61571348	rs174548	2022-02-17	34503513	Harshfield EL	2021-09-10	BMC Med	www.ncbi.nlm.nih.gov/pubmed/34503513	Genome-wide analysis of blood lipid metabolites in over 5000 South Asians reveals biological insights at cardiometabolic disease loci.	Phosphatidate(34:2)_[M-H]1- levels	5,662 Pakistani ancestry individuals	NA	11q12.2		FADS2, FADS1			ENSG00000134824, ENSG00000149485	NA	NA	rs174548-C	rs174548	0	174548	5_prime_UTR_variant	0	NR	1e-18	18		0.0733	[0.057-0.09] unit increase	Illumina [6720657] (imputed)	N
43	rs99780	11	61571348	rs174548	2022-02-17	34503513	Harshfield EL	2021-09-10	BMC Med	www.ncbi.nlm.nih.gov/pubmed/34503513	Genome-wide analysis of blood lipid metabolites in over 5000 South Asians reveals biological insights at cardiometabolic disease loci.	Phosphatidate(43:4)_[M-H]1- levels	5,662 Pakistani ancestry individuals	NA	11q12.2		FADS2, FADS1			ENSG00000134824, ENSG00000149485	NA	NA	rs174548-G	rs174548	0	174548	5_prime_UTR_variant	0	NR	9e-19	18.0458		0.0746	[0.058-0.091] unit decrease	Illumina [6720657] (imputed)	N
43	rs99780	11	61571348	rs174548	2022-02-17	34503513	Harshfield EL	2021-09-10	BMC Med	www.ncbi.nlm.nih.gov/pubmed/34503513	Genome-wide analysis of blood lipid metabolites in over 5000 South Asians reveals biological insights at cardiometabolic disease loci.	Phosphatidylcholine_32:0_[M+OAc]1- levels	13,814 British ancestry individuals	NA	11q12.2		FADS2, FADS1			ENSG00000134824, ENSG00000149485	NA	NA	rs174548-G	rs174548	0	174548	5_prime_UTR_variant	0	NR	6e-24	23.2218		0.108495	[0.087-0.13] unit decrease	Affymetrix [87696910] (imputed)	N
43	rs99780	11	61571348	rs174548	2022-02-17	34503513	Harshfield EL	2021-09-10	BMC Med	www.ncbi.nlm.nih.gov/pubmed/34503513	Genome-wide analysis of blood lipid metabolites in over 5000 South Asians reveals biological insights at cardiometabolic disease loci.	Phosphatidylcholine_32:0_[M+H]1+/Phosphatidylethanolamine_35:0_[M+H]1+/Phosphatidate_37:1_[M+NH4]1+ levels	13,814 British ancestry individuals	NA	11q12.2		FADS2, FADS1			ENSG00000134824, ENSG00000149485	NA	NA	rs174548-G	rs174548	0	174548	5_prime_UTR_variant	0	NR	8e-40	39.0969		0.163399	[0.14-0.19] unit decrease	Affymetrix [87696910] (imputed)	N
43	rs99780	11	61571348	rs174548	2022-02-17	34503513	Harshfield EL	2021-09-10	BMC Med	www.ncbi.nlm.nih.gov/pubmed/34503513	Genome-wide analysis of blood lipid metabolites in over 5000 South Asians reveals biological insights at cardiometabolic disease loci.	Phosphatidylcholine_32:2_[M+H]1+/Phosphatidylethanolamine_35:2_[M+H]1+/Phosphatidate_37:3_[M+NH4]1+ levels	13,814 British ancestry individuals	NA	11q12.2		FADS2, FADS1			ENSG00000134824, ENSG00000149485	NA	NA	rs174548-G	rs174548	0	174548	5_prime_UTR_variant	0	NR	2e-32	31.699		0.15312	[0.13-0.18] unit increase	Affymetrix [87696910] (imputed)	N
43	rs99780	11	61571348	rs174548	2022-02-17	34503513	Harshfield EL	2021-09-10	BMC Med	www.ncbi.nlm.nih.gov/pubmed/34503513	Genome-wide analysis of blood lipid metabolites in over 5000 South Asians reveals biological insights at cardiometabolic disease loci.	Phosphatidylcholine_34:3_[M+H]1+/Phosphatidylethanolamine_37:3_[M+H]1+/Phosphatidate_39:4_[M+NH4]1+ levels	13,814 British ancestry individuals	NA	11q12.2		FADS2, FADS1			ENSG00000134824, ENSG00000149485	NA	NA	rs174548-G	rs174548	0	174548	5_prime_UTR_variant	0	NR	2e-42	41.699		0.169326	[0.15-0.19] unit increase	Affymetrix [87696910] (imputed)	N
43	rs99780	11	61571348	rs174548	2022-02-17	34503513	Harshfield EL	2021-09-10	BMC Med	www.ncbi.nlm.nih.gov/pubmed/34503513	Genome-wide analysis of blood lipid metabolites in over 5000 South Asians reveals biological insights at cardiometabolic disease loci.	Phosphatidylcholine_34:2_[M+OAc]1-/Phosphatidylserine_38:1_[M-H]1- levels	13,814 British ancestry individuals	NA	11q12.2		FADS2, FADS1			ENSG00000134824, ENSG00000149485	NA	NA	rs174548-G	rs174548	0	174548	5_prime_UTR_variant	0	NR	4e-58	57.3979		0.163628	[0.14-0.18] unit increase	Affymetrix [87696910] (imputed)	N
43	rs99780	11	61571348	rs174548	2022-02-17	34503513	Harshfield EL	2021-09-10	BMC Med	www.ncbi.nlm.nih.gov/pubmed/34503513	Genome-wide analysis of blood lipid metabolites in over 5000 South Asians reveals biological insights at cardiometabolic disease loci.	Phosphatidylcholine_35:3_[M+H]1+/Phosphatidylethanolamine_38:3_[M+H]1+/Phosphatidate_40:4_[M+NH4]1+ levels	13,814 British ancestry individuals	NA	11q12.2		FADS2, FADS1			ENSG00000134824, ENSG00000149485	NA	NA	rs174548-G	rs174548	0	174548	5_prime_UTR_variant	0	NR	3e-91	90.5229		0.217482	[0.2-0.24] unit increase	Affymetrix [87696910] (imputed)	N
43	rs99780	11	61571348	rs174548	2022-02-17	34503513	Harshfield EL	2021-09-10	BMC Med	www.ncbi.nlm.nih.gov/pubmed/34503513	Genome-wide analysis of blood lipid metabolites in over 5000 South Asians reveals biological insights at cardiometabolic disease loci.	Phosphatidylinositol-O_36:0_[M-H]1- levels	13,814 British ancestry individuals	NA	11q12.2		FADS2, FADS1			ENSG00000134824, ENSG00000149485	NA	NA	rs174548-G	rs174548	0	174548	5_prime_UTR_variant	0	NR	7e-32	31.1549		0.12913	[0.11-0.15] unit decrease	Affymetrix [87696910] (imputed)	N
43	rs99780	11	61571348	rs174548	2022-02-17	34503513	Harshfield EL	2021-09-10	BMC Med	www.ncbi.nlm.nih.gov/pubmed/34503513	Genome-wide analysis of blood lipid metabolites in over 5000 South Asians reveals biological insights at cardiometabolic disease loci.	Phosphatidylinositol-O(33:0)_[M-H]1- levels	5,662 Pakistani ancestry individuals	NA	11q12.2		FADS2, FADS1			ENSG00000134824, ENSG00000149485	NA	NA	rs174548-G	rs174548	0	174548	5_prime_UTR_variant	0	NR	1e-18	18		0.0518	[0.04-0.063] unit decrease	Illumina [6720657] (imputed)	N
43	rs99780	11	61571348	rs174548	2022-02-17	34503513	Harshfield EL	2021-09-10	BMC Med	www.ncbi.nlm.nih.gov/pubmed/34503513	Genome-wide analysis of blood lipid metabolites in over 5000 South Asians reveals biological insights at cardiometabolic disease loci.	Phosphatidylinositol-O(36:0)_[M-H]1-/Phosphatidylglycerol(37:0)_[M+OAc]1- levels	5,662 Pakistani ancestry individuals	NA	11q12.2		FADS2, FADS1			ENSG00000134824, ENSG00000149485	NA	NA	rs174548-C	rs174548	0	174548	5_prime_UTR_variant	0	NR	1e-18	18		0.0804	[0.063-0.098] unit increase	Illumina [6720657] (imputed)	N
43	rs99780	11	61571348	rs174548	2022-02-17	34503513	Harshfield EL	2021-09-10	BMC Med	www.ncbi.nlm.nih.gov/pubmed/34503513	Genome-wide analysis of blood lipid metabolites in over 5000 South Asians reveals biological insights at cardiometabolic disease loci.	Triacylglycerol_52:6_[M+NH4]1+ levels	13,814 British ancestry individuals	NA	11q12.2		FADS2, FADS1			ENSG00000134824, ENSG00000149485	NA	NA	rs174548-G	rs174548	0	174548	5_prime_UTR_variant	0	NR	3e-15	14.5229		0.122568	[0.092-0.153] unit decrease	Affymetrix [87696910] (imputed)	N
43	rs99780	11	61571348	rs174548	2022-02-17	34503513	Harshfield EL	2021-09-10	BMC Med	www.ncbi.nlm.nih.gov/pubmed/34503513	Genome-wide analysis of blood lipid metabolites in over 5000 South Asians reveals biological insights at cardiometabolic disease loci.	Triacylglycerol_56:6_[M+NH4]1+ levels	13,814 British ancestry individuals	NA	11q12.2		FADS2, FADS1			ENSG00000134824, ENSG00000149485	NA	NA	rs174548-G	rs174548	0	174548	5_prime_UTR_variant	0	NR	1e-56	56		0.239414	[0.21-0.27] unit decrease	Affymetrix [87696910] (imputed)	N
43	rs99780	11	61571348	rs174548	2022-02-17	34503513	Harshfield EL	2021-09-10	BMC Med	www.ncbi.nlm.nih.gov/pubmed/34503513	Genome-wide analysis of blood lipid metabolites in over 5000 South Asians reveals biological insights at cardiometabolic disease loci.	Triacylglycerol(56:7)_[M+NH4]1+ levels	5,662 Pakistani ancestry individuals	NA	11q12.2		FADS2, FADS1			ENSG00000134824, ENSG00000149485	NA	NA	rs174548-G	rs174548	0	174548	5_prime_UTR_variant	0	NR	1e-18	18		0.0572	[0.044-0.07] unit decrease	Illumina [6720657] (imputed)	N
43	rs99780	11	61571348	rs174548	2022-02-17	34503513	Harshfield EL	2021-09-10	BMC Med	www.ncbi.nlm.nih.gov/pubmed/34503513	Genome-wide analysis of blood lipid metabolites in over 5000 South Asians reveals biological insights at cardiometabolic disease loci.	Triacylglycerol_56:5_[M+NH4]1+ levels	13,814 British ancestry individuals	NA	11q12.2		FADS2, FADS1			ENSG00000134824, ENSG00000149485	NA	NA	rs174548-G	rs174548	0	174548	5_prime_UTR_variant	0	NR	6e-26	25.2218		0.164667	[0.13-0.2] unit decrease	Affymetrix [87696910] (imputed)	N
43	rs99780	11	61571348	rs174548	2022-02-17	34503513	Harshfield EL	2021-09-10	BMC Med	www.ncbi.nlm.nih.gov/pubmed/34503513	Genome-wide analysis of blood lipid metabolites in over 5000 South Asians reveals biological insights at cardiometabolic disease loci.	Triacylglycerol_54:7_[M+NH4]1+ levels	13,814 British ancestry individuals	NA	11q12.2		FADS2, FADS1			ENSG00000134824, ENSG00000149485	NA	NA	rs174548-G	rs174548	0	174548	5_prime_UTR_variant	0	NR	6e-13	12.2218		0.11348	[0.083-0.144] unit decrease	Affymetrix [87696910] (imputed)	N
43	rs99780	11	61571348	rs174548	2022-02-17	34503513	Harshfield EL	2021-09-10	BMC Med	www.ncbi.nlm.nih.gov/pubmed/34503513	Genome-wide analysis of blood lipid metabolites in over 5000 South Asians reveals biological insights at cardiometabolic disease loci.	Triacylglycerol_56:4_[M+NH4]1+ levels	13,814 British ancestry individuals	NA	11q12.2		FADS2, FADS1			ENSG00000134824, ENSG00000149485	NA	NA	rs174548-G	rs174548	0	174548	5_prime_UTR_variant	0	NR	2e-18	17.699		0.138706	[0.11-0.17] unit increase	Affymetrix [87696910] (imputed)	N
43	rs99780	11	61571348	rs174548	2022-02-17	34503513	Harshfield EL	2021-09-10	BMC Med	www.ncbi.nlm.nih.gov/pubmed/34503513	Genome-wide analysis of blood lipid metabolites in over 5000 South Asians reveals biological insights at cardiometabolic disease loci.	Triacylglycerol_56:7_[M+NH4]1+ levels	13,814 British ancestry individuals	NA	11q12.2		FADS2, FADS1			ENSG00000134824, ENSG00000149485	NA	NA	rs174548-G	rs174548	0	174548	5_prime_UTR_variant	0	NR	1e-30	30		0.179471	[0.15-0.21] unit decrease	Affymetrix [87696910] (imputed)	N
43	rs99780	11	61571348	rs174548	2022-02-17	34503513	Harshfield EL	2021-09-10	BMC Med	www.ncbi.nlm.nih.gov/pubmed/34503513	Genome-wide analysis of blood lipid metabolites in over 5000 South Asians reveals biological insights at cardiometabolic disease loci.	Triacylglycerol_56:8_[M+NH4]1+ levels	13,814 British ancestry individuals	NA	11q12.2		FADS2, FADS1			ENSG00000134824, ENSG00000149485	NA	NA	rs174548-G	rs174548	0	174548	5_prime_UTR_variant	0	NR	7e-25	24.1549		0.16399	[0.13-0.2] unit decrease	Affymetrix [87696910] (imputed)	N
43	rs99780	11	61571348	rs174548	2022-02-17	34503513	Harshfield EL	2021-09-10	BMC Med	www.ncbi.nlm.nih.gov/pubmed/34503513	Genome-wide analysis of blood lipid metabolites in over 5000 South Asians reveals biological insights at cardiometabolic disease loci.	Triacylglycerol_58:10_[M+NH4]1+ levels	13,814 British ancestry individuals	NA	11q12.2		FADS2, FADS1			ENSG00000134824, ENSG00000149485	NA	NA	rs174548-G	rs174548	0	174548	5_prime_UTR_variant	0	NR	3e-55	54.5229		0.246942	[0.22-0.28] unit decrease	Affymetrix [87696910] (imputed)	N
43	rs99780	11	61571348	rs174548	2022-02-17	34503513	Harshfield EL	2021-09-10	BMC Med	www.ncbi.nlm.nih.gov/pubmed/34503513	Genome-wide analysis of blood lipid metabolites in over 5000 South Asians reveals biological insights at cardiometabolic disease loci.	Triacylglycerol_58:7_[M+NH4]1+ levels	13,814 British ancestry individuals	NA	11q12.2		FADS2, FADS1			ENSG00000134824, ENSG00000149485	NA	NA	rs174548-G	rs174548	0	174548	5_prime_UTR_variant	0	NR	2e-23	22.699		0.158935	[0.13-0.19] unit decrease	Affymetrix [87696910] (imputed)	N
43	rs99780	11	61571348	rs174548	2022-02-17	34503513	Harshfield EL	2021-09-10	BMC Med	www.ncbi.nlm.nih.gov/pubmed/34503513	Genome-wide analysis of blood lipid metabolites in over 5000 South Asians reveals biological insights at cardiometabolic disease loci.	Triacylglycerol_58:8_[M+NH4]1+ levels	13,814 British ancestry individuals	NA	11q12.2		FADS2, FADS1			ENSG00000134824, ENSG00000149485	NA	NA	rs174548-G	rs174548	0	174548	5_prime_UTR_variant	0	NR	7e-16	15.1549		0.131154	[0.099-0.163] unit decrease	Affymetrix [87696910] (imputed)	N
43	rs99780	11	61571348	rs174548	2022-02-17	34503513	Harshfield EL	2021-09-10	BMC Med	www.ncbi.nlm.nih.gov/pubmed/34503513	Genome-wide analysis of blood lipid metabolites in over 5000 South Asians reveals biological insights at cardiometabolic disease loci.	Triacylglycerol_58:9_[M+NH4]1+ levels	13,814 British ancestry individuals	NA	11q12.2		FADS2, FADS1			ENSG00000134824, ENSG00000149485	NA	NA	rs174548-G	rs174548	0	174548	5_prime_UTR_variant	0	NR	6e-33	32.2218		0.194095	[0.16-0.23] unit decrease	Affymetrix [87696910] (imputed)	N
43	rs99780	11	61571348	rs174548	2022-02-17	34503513	Harshfield EL	2021-09-10	BMC Med	www.ncbi.nlm.nih.gov/pubmed/34503513	Genome-wide analysis of blood lipid metabolites in over 5000 South Asians reveals biological insights at cardiometabolic disease loci.	Triacylglycerol(56:4)_[M+NH4]1+ levels	5,662 Pakistani ancestry individuals	NA	11q12.2		FADS2, FADS1			ENSG00000134824, ENSG00000149485	NA	NA	rs174548-T	rs174548	0	174548	5_prime_UTR_variant	0	NR	1e-18	18		0.0712	[0.055-0.087] unit decrease	Illumina [6720657] (imputed)	N
43	rs99780	11	61571348	rs174548	2022-02-17	34503513	Harshfield EL	2021-09-10	BMC Med	www.ncbi.nlm.nih.gov/pubmed/34503513	Genome-wide analysis of blood lipid metabolites in over 5000 South Asians reveals biological insights at cardiometabolic disease loci.	Triacylglycerol(56:6)_[M+NH4]1+ levels	5,662 Pakistani ancestry individuals	NA	11q12.2		FADS2, FADS1			ENSG00000134824, ENSG00000149485	NA	NA	rs174548-T	rs174548	0	174548	5_prime_UTR_variant	0	NR	1e-18	18		0.066	[0.051-0.081] unit decrease	Illumina [6720657] (imputed)	N
43	rs99780	11	61571348	rs174548	2022-02-17	34503513	Harshfield EL	2021-09-10	BMC Med	www.ncbi.nlm.nih.gov/pubmed/34503513	Genome-wide analysis of blood lipid metabolites in over 5000 South Asians reveals biological insights at cardiometabolic disease loci.	Triacylglycerol(58:9)_[M+NH4]1+ levels	5,662 Pakistani ancestry individuals	NA	11q12.2		FADS2, FADS1			ENSG00000134824, ENSG00000149485	NA	NA	rs174548-A	rs174548	0	174548	5_prime_UTR_variant	0	NR	1e-18	18		0.0743	[0.058-0.091] unit increase	Illumina [6720657] (imputed)	N
43	rs99780	11	61571348	rs174548	2022-11-14	35347128	Yin X	2022-03-28	Nat Commun	www.ncbi.nlm.nih.gov/pubmed/35347128	Genome-wide association studies of metabolites in Finnish men identify disease-relevant loci.	Arachidonate (20:4n6) levels	6,136 Finnish ancestry individuals	NA	11q12.2		FADS2, FADS1			ENSG00000134824, ENSG00000149485	NA	NA	rs174548-G	rs174548	0	174548	5_prime_UTR_variant	0	NR	1e-92	92		0.37	unit decrease	NR [16000000] (imputed)	N
43	rs99780	11	61571348	rs174548	2022-11-14	35347128	Yin X	2022-03-28	Nat Commun	www.ncbi.nlm.nih.gov/pubmed/35347128	Genome-wide association studies of metabolites in Finnish men identify disease-relevant loci.	1-oleoyl-2-docosahexaenoyl-GPE (18:1/22:6) levels	6,136 Finnish ancestry individuals	NA	11q12.2		FADS2, FADS1			ENSG00000134824, ENSG00000149485	NA	NA	rs174548-G	rs174548	0	174548	5_prime_UTR_variant	0	NR	3e-21	20.5229		0.2	unit increase	NR [16000000] (imputed)	N
43	rs99780	11	61571348	rs174548	2022-11-14	35347128	Yin X	2022-03-28	Nat Commun	www.ncbi.nlm.nih.gov/pubmed/35347128	Genome-wide association studies of metabolites in Finnish men identify disease-relevant loci.	1-palmitoleoyl-2-linolenoyl-GPC (16:1/18:3) levels	6,136 Finnish ancestry individuals	NA	11q12.2		FADS2, FADS1			ENSG00000134824, ENSG00000149485	NA	NA	rs174548-G	rs174548	0	174548	5_prime_UTR_variant	0	NR	6e-75	74.2218		0.35	unit increase	NR [16000000] (imputed)	N
43	rs99780	11	61571348	rs174548	2022-11-14	35347128	Yin X	2022-03-28	Nat Commun	www.ncbi.nlm.nih.gov/pubmed/35347128	Genome-wide association studies of metabolites in Finnish men identify disease-relevant loci.	1-pentadecanoyl-2-arachidonoyl-GPC (15:0/20:4) levels	6,136 Finnish ancestry individuals	NA	11q12.2		FADS2, FADS1			ENSG00000134824, ENSG00000149485	NA	NA	rs174548-G	rs174548	0	174548	5_prime_UTR_variant	0	NR	4e-141	140.398		0.47	unit decrease	NR [16000000] (imputed)	N
43	rs99780	11	61571348	rs174548	2022-11-14	35347128	Yin X	2022-03-28	Nat Commun	www.ncbi.nlm.nih.gov/pubmed/35347128	Genome-wide association studies of metabolites in Finnish men identify disease-relevant loci.	1-adrenoyl-GPC (22:4) levels	6,136 Finnish ancestry individuals	NA	11q12.2		FADS2, FADS1			ENSG00000134824, ENSG00000149485	NA	NA	rs174548-G	rs174548	0	174548	5_prime_UTR_variant	0	NR	2e-24	23.699		0.19	unit decrease	NR [16000000] (imputed)	N
43	rs99780	11	61571348	rs174548	2022-11-14	35347128	Yin X	2022-03-28	Nat Commun	www.ncbi.nlm.nih.gov/pubmed/35347128	Genome-wide association studies of metabolites in Finnish men identify disease-relevant loci.	Sphingomyelin (d18:1/18:1, d18:2/18:0) levels	6,136 Finnish ancestry individuals	NA	11q12.2		FADS2, FADS1			ENSG00000134824, ENSG00000149485	NA	NA	rs174548-G	rs174548	0	174548	5_prime_UTR_variant	0	NR	2e-22	21.699		0.18	unit decrease	NR [16000000] (imputed)	N
43	rs99780	11	61571348	rs174548	2021-12-14	34594039	Sakaue S	2021-09-30	Nat Genet	www.ncbi.nlm.nih.gov/pubmed/34594039	A cross-population atlas of genetic associations for 220 human phenotypes.	Hemoglobin A1c levels	344,182 European ancestry individuals, 71,221 East Asian ancestry individuals	NA	11q12.2		FADS2, FADS1			ENSG00000134824, ENSG00000149485	NA	NA	rs174548-G	rs174548	0	174548	5_prime_UTR_variant	0	NR	4e-29	28.3979		0.0241	[0.02-0.028] unit decrease	Affymetrix, Illumina [20525742] (imputed)	N
43	rs99780	11	61571348	rs174548	2021-12-14	34594039	Sakaue S	2021-09-30	Nat Genet	www.ncbi.nlm.nih.gov/pubmed/34594039	A cross-population atlas of genetic associations for 220 human phenotypes.	Hemoglobin	350,474 European ancestry individuals, 152,447 East Asian ancestry individuals	NA	11q12.2		FADS2, FADS1			ENSG00000134824, ENSG00000149485	NA	NA	rs174548-G	rs174548	0	174548	5_prime_UTR_variant	0	NR	6e-39	38.2218		0.0223	[0.019-0.026] unit increase	Affymetrix, Illumina [20538521] (imputed)	N
43	rs99780	11	61571348	rs174548	2022-04-25	35393526	Montasser ME	2022-04-07	Commun Biol	www.ncbi.nlm.nih.gov/pubmed/35393526	An Amish founder population reveals rare-population genetic determinants of the human lipidome.	Phosphatidylcholines (34:4) levels	650 Amish individuals	847 European American ancestry individuals	11q12.2		FADS2, FADS1			ENSG00000134824, ENSG00000149485	NA	NA	rs174548-G	rs174548	0	174548	5_prime_UTR_variant	0	0.318878	1e-09	9		0.343341	unit decrease	Affymetrix [7917502] (imputed)	N
43	rs99780	11	61571348	rs174548	2022-04-25	35393526	Montasser ME	2022-04-07	Commun Biol	www.ncbi.nlm.nih.gov/pubmed/35393526	An Amish founder population reveals rare-population genetic determinants of the human lipidome.	Phosphatidylcholines (36:3)B levels	650 Amish individuals	847 European American ancestry individuals	11q12.2		FADS2, FADS1			ENSG00000134824, ENSG00000149485	NA	NA	rs174548-G	rs174548	0	174548	5_prime_UTR_variant	0	0.23474	4e-08	7.39794	(Amish)	0.380565	unit increase	Affymetrix [7917511] (imputed)	N
43	rs99780	11	61571348	rs174548	2021-12-14	34594039	Sakaue S	2021-09-30	Nat Genet	www.ncbi.nlm.nih.gov/pubmed/34594039	A cross-population atlas of genetic associations for 220 human phenotypes.	Serum creatinine levels	344,104 European ancestry individuals, 150,266 East Asian ancestry individuals	NA	11q12.2		FADS2, FADS1			ENSG00000134824, ENSG00000149485	NA	NA	rs174548-G	rs174548	0	174548	5_prime_UTR_variant	0	NR	6e-11	10.2218		0.0111	[0.0078-0.0144] unit decrease	Affymetrix, Illumina [20538295] (imputed)	N
43	rs99780	11	61571382	rs174549	2015-06-08	25194280	Wei Q	2014-09-07	Nat Genet	www.ncbi.nlm.nih.gov/pubmed/25194280	Genome-wide association study identifies three susceptibility loci for laryngeal squamous cell carcinoma in the Chinese population.	Laryngeal squamous cell carcinoma	993 Chinese ancestry cases, 1,995 Chinese ancestry controls	2,398 Chinese ancestry cases, 2,804 Chinese ancestry controls	11q12.2	FADS1, FADS2, FADS3, FEN1	FADS2, FADS1			ENSG00000134824, ENSG00000149485	NA	NA	rs174549-?	rs174549	0	174549	5_prime_UTR_variant	0	0.59	1e-20	20		1.37	[1.28-1.47]	Affymetrix [662108]	N
43	rs99780	11	61571382	rs174549	2015-07-27	25500335	Tintle NL	2014-12-02	Prostaglandins Leukot Essent Fatty Acids	www.ncbi.nlm.nih.gov/pubmed/25500335	A genome-wide association study of saturated, mono- and polyunsaturated red blood cell fatty acids in the Framingham Heart Offspring Study.	Red blood cell fatty acid levels	2,633 individuals	NA	11q12.2	FADS1	FADS2, FADS1			ENSG00000134824, ENSG00000149485	NA	NA	rs174549-?	rs174549	0	174549	5_prime_UTR_variant	0	0.29	4e-10	9.39794	(DPA-n3)	0.122	[NR] unit decrease	Affymetrix [~ 2500000] (imputed)	N
43	rs99780	11	61571382	rs174549	2015-07-27	25500335	Tintle NL	2014-12-02	Prostaglandins Leukot Essent Fatty Acids	www.ncbi.nlm.nih.gov/pubmed/25500335	A genome-wide association study of saturated, mono- and polyunsaturated red blood cell fatty acids in the Framingham Heart Offspring Study.	Red blood cell fatty acid levels	2,633 individuals	NA	11q12.2	FADS1, C11orf9, C11orf10, FEN1, FADS2	FADS2, FADS1			ENSG00000134824, ENSG00000149485	NA	NA	rs174549-?	rs174549	0	174549	5_prime_UTR_variant	0	0.29	2e-10	9.69897	(GLA)	0.124	[NR] unit decrease	Affymetrix [~ 2500000] (imputed)	N
43	rs99780	11	61571382	rs174549	2017-08-30	27863252	Astle WJ	2016-11-17	Cell	www.ncbi.nlm.nih.gov/pubmed/27863252	The Allelic Landscape of Human Blood Cell Trait Variation and Links to Common Complex Disease.	White blood cell count	172,435 European ancestry individuals	NA	11q12.2	FADS1	FADS2, FADS1			ENSG00000134824, ENSG00000149485	NA	NA	rs174549-A	rs174549	0	174549	5_prime_UTR_variant	0	0.309	6e-11	10.2218		0.025255	[0.018-0.033] unit decrease	Affymetrix [~ 2500000] (imputed)	N
43	rs99780	11	61571382	rs174549	2017-08-30	27863252	Astle WJ	2016-11-17	Cell	www.ncbi.nlm.nih.gov/pubmed/27863252	The Allelic Landscape of Human Blood Cell Trait Variation and Links to Common Complex Disease.	Eosinophil counts	172,275 European ancestry individuals	NA	11q12.2	FADS1	FADS2, FADS1			ENSG00000134824, ENSG00000149485	NA	NA	rs174549-A	rs174549	0	174549	5_prime_UTR_variant	0	0.3091	2e-12	11.699		0.0270285	[0.019-0.035] unit decrease	Affymetrix [~ 2500000] (imputed)	N
43	rs99780	11	61571382	rs174549	2019-10-25	31551469	Tabassum R	2019-09-24	Nat Commun	www.ncbi.nlm.nih.gov/pubmed/31551469	Genetic architecture of human plasma lipidome and its link to cardiovascular disease.	Sphingomyelin levels	2,045 European ancestry individuals	NA	11q12.2	FADS2	FADS2, FADS1			ENSG00000134824, ENSG00000149485	NA	NA	rs174549-A	rs174549	0	174549	5_prime_UTR_variant	0	NR	2e-08	7.69897	(SM(36:2;2))	0.1737	[0.11-0.23] unit decrease	Illumina [~ 9300000] (imputed)	N
43	rs99780	11	61571382	rs174549	2019-04-24	30453627	Marklund M	2018-11-17	Nutrients	www.ncbi.nlm.nih.gov/pubmed/30453627	Genome-Wide Association Studies of Estimated Fatty Acid Desaturase Activity in Serum and Adipose Tissue in Elderly Individuals: Associations with Insulin Sensitivity.	Fatty acid desaturase activity (serum)	1,453 European ancestry individuals	NA	11q12.2	FADS1	FADS2, FADS1			ENSG00000134824, ENSG00000149485	NA	NA	rs174549-A	rs174549	0	174549	5_prime_UTR_variant	0	0.33	2e-70	69.699	(D5D)	NA		Illumina [at least 738879] (imputed)	N
43	rs99780	11	61571382	rs174549	2019-04-24	30453627	Marklund M	2018-11-17	Nutrients	www.ncbi.nlm.nih.gov/pubmed/30453627	Genome-Wide Association Studies of Estimated Fatty Acid Desaturase Activity in Serum and Adipose Tissue in Elderly Individuals: Associations with Insulin Sensitivity.	Fatty acid desaturase activity (adipose tissue)	783 European ancestry individuals	NA	11q12.2	FADS1	FADS2, FADS1			ENSG00000134824, ENSG00000149485	NA	NA	rs174549-A	rs174549	0	174549	5_prime_UTR_variant	0	0.33	1e-27	27	(D5D)	NA		Illumina [1621833] (imputed)	N
43	rs99780	11	61571382	rs174549	2018-05-30	29545352	Li Y	2018-03-15	J Am Soc Nephrol	www.ncbi.nlm.nih.gov/pubmed/29545352	Genome-Wide Association Studies of Metabolites in Patients with CKD Identify Multiple Loci and Illuminate Tubular Transport Mechanisms.	Serum metabolite ratios in chronic kidney disease	1,143 European ancestry cases	NA	11q12.2	FADS1	FADS2, FADS1			ENSG00000134824, ENSG00000149485	NA	NA	rs174549-A	rs174549	0	174549	5_prime_UTR_variant	0	NR	2e-18	17.699	(Phosphatidylcholine with diacyl residue sum C36:3/Phosphatidylcholine with diacyl residue sum C42:4)	0.385272	[0.3-0.47] unit increase	Illumina [up to 9281895] (imputed)	N
43	rs99780	11	61571382	rs174549	2018-05-30	29545352	Li Y	2018-03-15	J Am Soc Nephrol	www.ncbi.nlm.nih.gov/pubmed/29545352	Genome-Wide Association Studies of Metabolites in Patients with CKD Identify Multiple Loci and Illuminate Tubular Transport Mechanisms.	Serum metabolite ratios in chronic kidney disease	1,143 European ancestry cases	NA	11q12.2	FADS1	FADS2, FADS1			ENSG00000134824, ENSG00000149485	NA	NA	rs174549-A	rs174549	0	174549	5_prime_UTR_variant	0	NR	4e-12	11.3979	(Phosphatidylcholine with diacyl residue sum C38:3/Phosphatidylcholine with diacyl residue sum C42:4)	0.30512	[0.22-0.39] unit increase	Illumina [up to 9281895] (imputed)	N
43	rs99780	11	61571382	rs174549	2018-05-30	29545352	Li Y	2018-03-15	J Am Soc Nephrol	www.ncbi.nlm.nih.gov/pubmed/29545352	Genome-Wide Association Studies of Metabolites in Patients with CKD Identify Multiple Loci and Illuminate Tubular Transport Mechanisms.	Serum metabolite ratios in chronic kidney disease	1,143 European ancestry cases	NA	11q12.2	FADS1	FADS2, FADS1			ENSG00000134824, ENSG00000149485	NA	NA	rs174549-A	rs174549	0	174549	5_prime_UTR_variant	0	NR	1e-20	20	(Phosphatidylcholine with acyl-alkyl residue sum C42:5/Phosphatidylcholine with acyl-alkyl residue sum C44:4)	0.416489	[0.33-0.5] unit decrease	Illumina [up to 9281895] (imputed)	N
43	rs99780	11	61571382	rs174549	2019-10-25	31551469	Tabassum R	2019-09-24	Nat Commun	www.ncbi.nlm.nih.gov/pubmed/31551469	Genetic architecture of human plasma lipidome and its link to cardiovascular disease.	Phosphatidylethanolamine-ether levels	2,045 European ancestry individuals	NA	11q12.2	FADS2	FADS2, FADS1			ENSG00000134824, ENSG00000149485	NA	NA	rs174549-A	rs174549	0	174549	5_prime_UTR_variant	0	NR	6e-09	8.22185	(PEO(16:1;0-20:4;0))	0.1959	[0.13-0.26] unit decrease	Illumina [~ 9300000] (imputed)	N
43	rs99780	11	61571382	rs174549	2015-08-09	25646338	Mozaffarian D	2014-12-10	Am J Clin Nutr	www.ncbi.nlm.nih.gov/pubmed/25646338	Genetic loci associated with circulating phospholipid trans fatty acids: a meta-analysis of genome-wide association studies from the CHARGE Consortium.	Trans fatty acid levels	8,013 European ancestry individuals	1,082 African American individuals, 669 Chinese ancestry individuals, 657 Hispanic individuals	11q12.2	NR	FADS2, FADS1			ENSG00000134824, ENSG00000149485	NA	NA	rs174549-A	rs174549	0	174549	5_prime_UTR_variant	0	0.2918	5e-15	14.301	(Cis/trans-18:2, EA)	0.0035	[0.0027-0.0043] unit increase	Affymetrix, Illumina [~ 2500000] (imputed)	N
43	rs99780	11	61571382	rs174549	2013-03-22	23281178	Hong MG	2013-03-01	Hum Mutat	www.ncbi.nlm.nih.gov/pubmed/23281178	A genome-wide assessment of variability in human serum metabolism.	Metabolite levels	214 European ancestry prostate cancer cases, 188 European ancestry controls	489 European ancestry prostate cancer cases	11q12.2	FADS1	FADS2, FADS1			ENSG00000134824, ENSG00000149485	NA	NA	rs174549-G	rs174549	0	174549	5_prime_UTR_variant	0	NR	2e-30	29.699	(Glycerolphosphocholine)	NA		Affymetrix [333722]	N
43	rs99780	11	61571382	rs174549	2013-08-20	23583979	den Hoed M	2013-04-14	Nat Genet	www.ncbi.nlm.nih.gov/pubmed/23583979	Identification of heart rate-associated loci and their effects on cardiac conduction and rhythm disorders.	Heart rate	85,787 European ancestry individuals, 6,568 Indian Asian ancestry indiviudals	88,823 European ancestry individuals	11q12.2	FADS1	FADS2, FADS1			ENSG00000134824, ENSG00000149485	NA	NA	rs174549-A	rs174549	0	174549	5_prime_UTR_variant	0	0.31	1e-22	22		0.358	[0.27-0.45] unit increase	Affymetrix, Illumina [2516789] (imputed)	N
43	rs99780	11	61571382	rs174549	2012-11-05	22960237	Han Y	2012-08-31	Bone	www.ncbi.nlm.nih.gov/pubmed/22960237	Bivariate genome-wide association study suggests fatty acid desaturase genes and cadherin DCHS2 for variation of both compressive strength index and appendicular lean mass in males.	Comprehensive strength and appendicular lean mass	825 Chinese ancestry female individuals, 802 Chinese ancestry male individuals	1,059 European ancestry male individuals, 2,227 European ancestry female individuals	11q12.2	FADS1, FADS2	FADS2, FADS1			ENSG00000134824, ENSG00000149485	NA	NA	rs174549-A	rs174549	0	174549	5_prime_UTR_variant	0	0.3	8e-07	6.09691	(Males)	NA		Affymetrix [701525]	N
43	rs99780	11	61571382	rs174549	2020-09-21	32888493	Chen MH	2020-09-01	Cell	www.ncbi.nlm.nih.gov/pubmed/32888493	Trans-ethnic and Ancestry-Specific Blood-Cell Genetics in 746,667 Individuals from 5 Global Populations.	Mean corpuscular hemoglobin concentration	642,173 African American or Afro-Caribbean, African ancestry, European ancestry, East Asian ancestry, Hispanic or Latin American and South Asian ancestry individuals	NA	11q12.2	NR	FADS2, FADS1			ENSG00000134824, ENSG00000149485	NA	NA	rs174549-A	rs174549	0	174549	5_prime_UTR_variant	0	0.318255	2e-21	20.699		NA		Affymetrix, Illumina [21126107] (imputed)	N
43	rs99780	11	61571382	rs174549	2020-09-18	32888494	Vuckovic D	2020-09-01	Cell	www.ncbi.nlm.nih.gov/pubmed/32888494	The Polygenic and Monogenic Basis of Blood Traits and Diseases.	Mean platelet volume	408,112 British individuals	NA	11q12.2	FADS1	FADS2, FADS1			ENSG00000134824, ENSG00000149485	NA	NA	rs174549-A	rs174549	0	174549	5_prime_UTR_variant	0	0.309807	1e-25	25		0.0331144	[0.027-0.039] unit decrease	Affymetrix [93095623] (imputed)	N
43	rs99780	11	61571382	rs174549	2020-09-21	32888493	Chen MH	2020-09-01	Cell	www.ncbi.nlm.nih.gov/pubmed/32888493	Trans-ethnic and Ancestry-Specific Blood-Cell Genetics in 746,667 Individuals from 5 Global Populations.	Mean corpuscular hemoglobin concentration	491,553 European ancestry individuals	NA	11q12.2	NR	FADS2, FADS1			ENSG00000134824, ENSG00000149485	NA	NA	rs174549-A	rs174549	0	174549	5_prime_UTR_variant	0	0.308031	5e-21	20.301		0.020416	[0.016-0.025] SD unit increase	Affymetrix, Illumina [50282193] (imputed)	N
43	rs99780	11	61571382	rs174549	2018-11-26	30275531	Klarin D	2018-10-01	Nat Genet	www.ncbi.nlm.nih.gov/pubmed/30275531	Genetics of blood lipids among ~300,000 multi-ethnic participants of the Million Veteran Program.	LDL cholesterol	215,551 European ancestry individuals, 57,332 African American individuals, 24,743 Hispanic individuals	Up to 319,677 individuals	11q12.2	FADS1	FADS2, FADS1			ENSG00000134824, ENSG00000149485	NA	NA	rs174549-A	rs174549	0	174549	5_prime_UTR_variant	0	0.2769	4e-20	19.3979		0.0295	[0.023-0.036] mg dl-1 decrease	Affymetrix [up to 31400000] (imputed)	N
43	rs99780	11	61571382	rs174549	2022-02-17	34503513	Harshfield EL	2021-09-10	BMC Med	www.ncbi.nlm.nih.gov/pubmed/34503513	Genome-wide analysis of blood lipid metabolites in over 5000 South Asians reveals biological insights at cardiometabolic disease loci.	Phosphatidylcholine_40:6_[M+H]1+/Phosphatidylethanolamine_43:6_[M+H]1+ levels	13,814 British ancestry individuals	NA	11q12.2		FADS2, FADS1			ENSG00000134824, ENSG00000149485	NA	NA	rs174549-A	rs174549	0	174549	5_prime_UTR_variant	0	NR	4e-25	24.3979		0.165667	[0.13-0.2] unit decrease	Affymetrix [87696910] (imputed)	N
43	rs99780	11	61571382	rs174549	2022-02-17	34503513	Harshfield EL	2021-09-10	BMC Med	www.ncbi.nlm.nih.gov/pubmed/34503513	Genome-wide analysis of blood lipid metabolites in over 5000 South Asians reveals biological insights at cardiometabolic disease loci.	Phosphatidylcholine_40:6_[M+OAc]1-/Phosphatidylserine_44:5_[M-H]1- levels	13,814 British ancestry individuals	NA	11q12.2		FADS2, FADS1			ENSG00000134824, ENSG00000149485	NA	NA	rs174549-A	rs174549	0	174549	5_prime_UTR_variant	0	NR	6e-26	25.2218		0.114225	[0.093-0.135] unit decrease	Affymetrix [87696910] (imputed)	N
43	rs99780	11	61571382	rs174549	2022-02-17	34503513	Harshfield EL	2021-09-10	BMC Med	www.ncbi.nlm.nih.gov/pubmed/34503513	Genome-wide analysis of blood lipid metabolites in over 5000 South Asians reveals biological insights at cardiometabolic disease loci.	Phosphatidylcholine_40:7_[M+H]1+ levels	13,814 British ancestry individuals	NA	11q12.2		FADS2, FADS1			ENSG00000134824, ENSG00000149485	NA	NA	rs174549-A	rs174549	0	174549	5_prime_UTR_variant	0	NR	3e-32	31.5229		0.173974	[0.15-0.2] unit decrease	Affymetrix [87696910] (imputed)	N
43	rs99780	11	61571382	rs174549	2022-02-17	34503513	Harshfield EL	2021-09-10	BMC Med	www.ncbi.nlm.nih.gov/pubmed/34503513	Genome-wide analysis of blood lipid metabolites in over 5000 South Asians reveals biological insights at cardiometabolic disease loci.	Phosphatidylcholine-O_40:6_[M+H]1+/Phosphatidylcholine-P_40:5_[M+H]1+ levels	13,814 British ancestry individuals	NA	11q12.2		FADS2, FADS1			ENSG00000134824, ENSG00000149485	NA	NA	rs174549-A	rs174549	0	174549	5_prime_UTR_variant	0	NR	2e-16	15.699		0.130032	[0.099-0.161] unit decrease	Affymetrix [87696910] (imputed)	N
43	rs99780	11	61571382	rs174549	2022-02-17	34503513	Harshfield EL	2021-09-10	BMC Med	www.ncbi.nlm.nih.gov/pubmed/34503513	Genome-wide analysis of blood lipid metabolites in over 5000 South Asians reveals biological insights at cardiometabolic disease loci.	Phosphatidylcholine(36:2)_[M+H]1+/Phosphatidylethanolamine(39:2)_[M+H]1+/Phosphatidate(41:3)_[M+NH4]1+ levels	5,662 Pakistani ancestry individuals	NA	11q12.2		FADS2, FADS1			ENSG00000134824, ENSG00000149485	NA	NA	rs174549-G	rs174549	0	174549	5_prime_UTR_variant	0	NR	2e-18	17.699		0.0948	[0.074-0.116] unit increase	Illumina [6720657] (imputed)	N
43	rs99780	11	61571382	rs174549	2022-02-17	34503513	Harshfield EL	2021-09-10	BMC Med	www.ncbi.nlm.nih.gov/pubmed/34503513	Genome-wide analysis of blood lipid metabolites in over 5000 South Asians reveals biological insights at cardiometabolic disease loci.	Phosphatidylcholine(38:3)_[M+H]1+/Phosphatidylethanolamine(41:3)_[M+H]1+/Phosphatidate(43:4)_[M+NH4]1+ levels	5,662 Pakistani ancestry individuals	NA	11q12.2		FADS2, FADS1			ENSG00000134824, ENSG00000149485	NA	NA	rs174549-A	rs174549	0	174549	5_prime_UTR_variant	0	NR	2e-18	17.699		0.0791	[0.061-0.097] unit decrease	Illumina [6720657] (imputed)	N
43	rs99780	11	61571382	rs174549	2022-02-17	34503513	Harshfield EL	2021-09-10	BMC Med	www.ncbi.nlm.nih.gov/pubmed/34503513	Genome-wide analysis of blood lipid metabolites in over 5000 South Asians reveals biological insights at cardiometabolic disease loci.	Phosphatidylcholine_38:3_[M+H]1+/Phosphatidylethanolamine_41:3_[M+H]1+/Phosphatidate_43:4_[M+NH4]1+ levels	13,814 British ancestry individuals	NA	11q12.2		FADS2, FADS1			ENSG00000134824, ENSG00000149485	NA	NA	rs174549-A	rs174549	0	174549	5_prime_UTR_variant	0	NR	8e-70	69.0969		0.28519	[0.25-0.32] unit increase	Affymetrix [87696910] (imputed)	N
43	rs99780	11	61571382	rs174549	2022-02-17	34503513	Harshfield EL	2021-09-10	BMC Med	www.ncbi.nlm.nih.gov/pubmed/34503513	Genome-wide analysis of blood lipid metabolites in over 5000 South Asians reveals biological insights at cardiometabolic disease loci.	Phosphatidylcholine_38:5_[M+H]1+/Phosphatidylethanolamine_41:5_[M+H]1+/Phosphatidate_43:6_[M+NH4]1+ levels	13,814 British ancestry individuals	NA	11q12.2		FADS2, FADS1			ENSG00000134824, ENSG00000149485	NA	NA	rs174549-A	rs174549	0	174549	5_prime_UTR_variant	0	NR	2e-113	112.699		0.358407	[0.33-0.39] unit decrease	Affymetrix [87696910] (imputed)	N
43	rs99780	11	61571382	rs174549	2022-02-17	34503513	Harshfield EL	2021-09-10	BMC Med	www.ncbi.nlm.nih.gov/pubmed/34503513	Genome-wide analysis of blood lipid metabolites in over 5000 South Asians reveals biological insights at cardiometabolic disease loci.	Phosphatidylcholine-O_40:5_[M+H]1+/Phosphatidylcholine-P_40:4_[M+H]1+ levels	13,814 British ancestry individuals	NA	11q12.2		FADS2, FADS1			ENSG00000134824, ENSG00000149485	NA	NA	rs174549-A	rs174549	0	174549	5_prime_UTR_variant	0	NR	1e-37	37		0.198665	[0.17-0.23] unit decrease	Affymetrix [87696910] (imputed)	N
43	rs99780	11	61571382	rs174549	2022-02-17	34503513	Harshfield EL	2021-09-10	BMC Med	www.ncbi.nlm.nih.gov/pubmed/34503513	Genome-wide analysis of blood lipid metabolites in over 5000 South Asians reveals biological insights at cardiometabolic disease loci.	Phosphatidylcholine-O_38:4_[M+H]1+/Phosphatidylcholine-P_38:3_[M+H]1+ levels	13,814 British ancestry individuals	NA	11q12.2		FADS2, FADS1			ENSG00000134824, ENSG00000149485	NA	NA	rs174549-A	rs174549	0	174549	5_prime_UTR_variant	0	NR	2e-11	10.699		0.10652	[0.076-0.137] unit decrease	Affymetrix [87696910] (imputed)	N
43	rs99780	11	61571382	rs174549	2022-02-17	34503513	Harshfield EL	2021-09-10	BMC Med	www.ncbi.nlm.nih.gov/pubmed/34503513	Genome-wide analysis of blood lipid metabolites in over 5000 South Asians reveals biological insights at cardiometabolic disease loci.	Phosphatidylcholine-O_38:5_[M+H]1+/Phosphatidylcholine-P_38:4_[M+H]1+ levels	13,814 British ancestry individuals	NA	11q12.2		FADS2, FADS1			ENSG00000134824, ENSG00000149485	NA	NA	rs174549-A	rs174549	0	174549	5_prime_UTR_variant	0	NR	1e-51	51		0.232584	[0.2-0.26] unit decrease	Affymetrix [87696910] (imputed)	N
43	rs99780	11	61571382	rs174549	2022-02-17	34503513	Harshfield EL	2021-09-10	BMC Med	www.ncbi.nlm.nih.gov/pubmed/34503513	Genome-wide analysis of blood lipid metabolites in over 5000 South Asians reveals biological insights at cardiometabolic disease loci.	Phosphatidylcholine(36:3)_[M+H]1+/Phosphatidylethanolamine(39:3)_[M+H]1+/Phosphatidate(41:4)_[M+NH4]1+ levels	5,662 Pakistani ancestry individuals	NA	11q12.2		FADS2, FADS1			ENSG00000134824, ENSG00000149485	NA	NA	rs174549-G	rs174549	0	174549	5_prime_UTR_variant	0	NR	1e-18	18		0.0586	[0.046-0.072] unit decrease	Illumina [6720657] (imputed)	N
43	rs99780	11	61571382	rs174549	2022-02-17	34503513	Harshfield EL	2021-09-10	BMC Med	www.ncbi.nlm.nih.gov/pubmed/34503513	Genome-wide analysis of blood lipid metabolites in over 5000 South Asians reveals biological insights at cardiometabolic disease loci.	Phosphatidylinositol(36:0)_[M+OAc]1- levels	5,662 Pakistani ancestry individuals	NA	11q12.2		FADS2, FADS1			ENSG00000134824, ENSG00000149485	NA	NA	rs174549-G	rs174549	0	174549	5_prime_UTR_variant	0	NR	2e-18	17.699		0.0607	[0.047-0.074] unit increase	Illumina [6720657] (imputed)	N
43	rs99780	11	61571382	rs174549	2022-02-17	34503513	Harshfield EL	2021-09-10	BMC Med	www.ncbi.nlm.nih.gov/pubmed/34503513	Genome-wide analysis of blood lipid metabolites in over 5000 South Asians reveals biological insights at cardiometabolic disease loci.	Phosphatidylinositol(36:1)_[M+OAc]1- levels	5,662 Pakistani ancestry individuals	NA	11q12.2		FADS2, FADS1			ENSG00000134824, ENSG00000149485	NA	NA	rs174549-C	rs174549	0	174549	5_prime_UTR_variant	0	NR	1e-18	18		0.0664	[0.052-0.081] unit increase	Illumina [6720657] (imputed)	N
43	rs99780	11	61571382	rs174549	2022-02-17	34503513	Harshfield EL	2021-09-10	BMC Med	www.ncbi.nlm.nih.gov/pubmed/34503513	Genome-wide analysis of blood lipid metabolites in over 5000 South Asians reveals biological insights at cardiometabolic disease loci.	Phosphatidylinositol(36:2)_[M-H]1- levels	5,662 Pakistani ancestry individuals	NA	11q12.2		FADS2, FADS1			ENSG00000134824, ENSG00000149485	NA	NA	rs174549-C	rs174549	0	174549	5_prime_UTR_variant	0	NR	2e-18	17.699		0.0992	[0.077-0.121] unit increase	Illumina [6720657] (imputed)	N
43	rs99780	11	61571382	rs174549	2019-02-08	30595370	Kichaev G	2018-12-27	Am J Hum Genet	www.ncbi.nlm.nih.gov/pubmed/30595370	Leveraging Polygenic Functional Enrichment to Improve GWAS Power.	White blood cell count	approximately 444,000 European ancestry individuals	NA	11q12.2		FADS2, FADS1			ENSG00000134824, ENSG00000149485	NA	NA	rs174549-?	rs174549	0	174549	5_prime_UTR_variant	0	NR	2e-23	22.699		NA		NR [~ 8900000] (imputed)	N
43	rs99780	11	61571382	rs174549	2022-02-17	34503513	Harshfield EL	2021-09-10	BMC Med	www.ncbi.nlm.nih.gov/pubmed/34503513	Genome-wide analysis of blood lipid metabolites in over 5000 South Asians reveals biological insights at cardiometabolic disease loci.	Phosphatidylcholine_36:3_[M+H]1+/Phosphatidylethanolamine_39:3_[M+H]1+/Phosphatidate_41:4_[M+NH4]1+ levels	13,814 British ancestry individuals	NA	11q12.2		FADS2, FADS1			ENSG00000134824, ENSG00000149485	NA	NA	rs174549-A	rs174549	0	174549	5_prime_UTR_variant	0	NR	3e-116	115.523		0.351329	[0.32-0.38] unit increase	Affymetrix [87696910] (imputed)	N
43	rs99780	11	61571382	rs174549	2022-02-17	34503513	Harshfield EL	2021-09-10	BMC Med	www.ncbi.nlm.nih.gov/pubmed/34503513	Genome-wide analysis of blood lipid metabolites in over 5000 South Asians reveals biological insights at cardiometabolic disease loci.	Phosphatidylcholine_36:2_[M+OAc]1-/Phosphatidylserine_40:1_[M-H]1- levels	13,814 British ancestry individuals	NA	11q12.2		FADS2, FADS1			ENSG00000134824, ENSG00000149485	NA	NA	rs174549-A	rs174549	0	174549	5_prime_UTR_variant	0	NR	1e-28	28		0.111646	[0.092-0.131] unit increase	Affymetrix [87696910] (imputed)	N
43	rs99780	11	61571382	rs174549	2022-07-05	35668104	Cadby G	2022-06-06	Nat Commun	www.ncbi.nlm.nih.gov/pubmed/35668104	Comprehensive genetic analysis of the human lipidome identifies loci associated with lipid homeostasis with links to coronary artery disease.	Phosphatidylethanolamine (15-MHDA_18:1) levels	4,492 European ancestry individuals	NA	11q12.2		FADS2, FADS1			ENSG00000134824, ENSG00000149485	NA	NA	rs174549-A	rs174549	0	174549	5_prime_UTR_variant	0	NR	5e-26	25.301		0.249	[0.2-0.29] unit increase	Illumina [13869437] (imputed)	N
43	rs99780	11	61571382	rs174549	2022-07-05	35668104	Cadby G	2022-06-06	Nat Commun	www.ncbi.nlm.nih.gov/pubmed/35668104	Comprehensive genetic analysis of the human lipidome identifies loci associated with lipid homeostasis with links to coronary artery disease.	Alkenylphosphatidylethanolamine (P-18:1/20:3) (a) levels	4,492 European ancestry individuals	NA	11q12.2		FADS2, FADS1			ENSG00000134824, ENSG00000149485	NA	NA	rs174549-A	rs174549	0	174549	5_prime_UTR_variant	0	NR	6e-134	133.222		0.563	[0.52-0.61] unit increase	Illumina [13869437] (imputed)	N
43	rs99780	11	61571382	rs174549	2022-07-05	35668104	Cadby G	2022-06-06	Nat Commun	www.ncbi.nlm.nih.gov/pubmed/35668104	Comprehensive genetic analysis of the human lipidome identifies loci associated with lipid homeostasis with links to coronary artery disease.	Phosphatidylcholine (15:0_20:3) levels	4,492 European ancestry individuals	NA	11q12.2		FADS2, FADS1			ENSG00000134824, ENSG00000149485	NA	NA	rs174549-A	rs174549	0	174549	5_prime_UTR_variant	0	NR	1e-62	62		0.391	[0.35-0.44] unit increase	Illumina [13869437] (imputed)	N
43	rs99780	11	61571382	rs174549	2020-09-18	32888494	Vuckovic D	2020-09-01	Cell	www.ncbi.nlm.nih.gov/pubmed/32888494	The Polygenic and Monogenic Basis of Blood Traits and Diseases.	White blood cell count	408,112 British individuals	NA	11q12.2	FADS1	FADS2, FADS1			ENSG00000134824, ENSG00000149485	NA	NA	rs174549-A	rs174549	0	174549	5_prime_UTR_variant	0	0.308875	2e-28	27.699		0.0264672	[0.022-0.031] unit decrease	Affymetrix [93095623] (imputed)	N
43	rs99780	11	61571382	rs174549	2022-07-05	35668104	Cadby G	2022-06-06	Nat Commun	www.ncbi.nlm.nih.gov/pubmed/35668104	Comprehensive genetic analysis of the human lipidome identifies loci associated with lipid homeostasis with links to coronary artery disease.	Alkenylphosphatidylethanolamine (P-18:1/20:3) (a) levels	4,492 European ancestry individuals	1,565 European ancestry individuals	11q12.2		FADS2, FADS1			ENSG00000134824, ENSG00000149485	NA	NA	rs174549-A	rs174549	0	174549	5_prime_UTR_variant	0	NR	1e-96	96		0.483	[0.44-0.53] unit increase	Illumina [13869437] (imputed)	N
43	rs99780	11	61571382	rs174549	2022-02-17	34503513	Harshfield EL	2021-09-10	BMC Med	www.ncbi.nlm.nih.gov/pubmed/34503513	Genome-wide analysis of blood lipid metabolites in over 5000 South Asians reveals biological insights at cardiometabolic disease loci.	Phosphatidylethanolamine(34:2)_[M+H]1+ levels	5,662 Pakistani ancestry individuals	NA	11q12.2		FADS2, FADS1			ENSG00000134824, ENSG00000149485	NA	NA	rs174549-G	rs174549	0	174549	5_prime_UTR_variant	0	NR	1e-18	18		0.0503	[0.039-0.061] unit increase	Illumina [6720657] (imputed)	N
43	rs99780	11	61571382	rs174549	2022-02-17	34503513	Harshfield EL	2021-09-10	BMC Med	www.ncbi.nlm.nih.gov/pubmed/34503513	Genome-wide analysis of blood lipid metabolites in over 5000 South Asians reveals biological insights at cardiometabolic disease loci.	Diacylglycerol_38:5_[M+H-H2O]1+ levels	13,814 British ancestry individuals	NA	11q12.2		FADS2, FADS1			ENSG00000134824, ENSG00000149485	NA	NA	rs174549-A	rs174549	0	174549	5_prime_UTR_variant	0	NR	4e-65	64.3979		0.150988	[0.13-0.17] unit decrease	Affymetrix [87696910] (imputed)	N
43	rs99780	11	61571382	rs174549	2022-02-17	34503513	Harshfield EL	2021-09-10	BMC Med	www.ncbi.nlm.nih.gov/pubmed/34503513	Genome-wide analysis of blood lipid metabolites in over 5000 South Asians reveals biological insights at cardiometabolic disease loci.	Diacylglycerol_38:6_[M+H-H2O]1+ levels	13,814 British ancestry individuals	NA	11q12.2		FADS2, FADS1			ENSG00000134824, ENSG00000149485	NA	NA	rs174549-A	rs174549	0	174549	5_prime_UTR_variant	0	NR	1e-27	27		0.117032	[0.096-0.138] unit decrease	Affymetrix [87696910] (imputed)	N
43	rs99780	11	61571382	rs174549	2022-02-17	34503513	Harshfield EL	2021-09-10	BMC Med	www.ncbi.nlm.nih.gov/pubmed/34503513	Genome-wide analysis of blood lipid metabolites in over 5000 South Asians reveals biological insights at cardiometabolic disease loci.	Phosphatidylcholine_52:4_[M+OAc]1- levels	13,814 British ancestry individuals	NA	11q12.2		FADS2, FADS1			ENSG00000134824, ENSG00000149485	NA	NA	rs174549-A	rs174549	0	174549	5_prime_UTR_variant	0	NR	5e-21	20.301		0.096825	[0.077-0.117] unit decrease	Affymetrix [87696910] (imputed)	N
43	rs99780	11	61571382	rs174549	2022-02-17	34503513	Harshfield EL	2021-09-10	BMC Med	www.ncbi.nlm.nih.gov/pubmed/34503513	Genome-wide analysis of blood lipid metabolites in over 5000 South Asians reveals biological insights at cardiometabolic disease loci.	Phosphatidylcholine_42:4_[M+OAc]1- levels	13,814 British ancestry individuals	NA	11q12.2		FADS2, FADS1			ENSG00000134824, ENSG00000149485	NA	NA	rs174549-A	rs174549	0	174549	5_prime_UTR_variant	0	NR	2e-49	48.699		0.157049	[0.14-0.18] unit decrease	Affymetrix [87696910] (imputed)	N
43	rs99780	11	61571382	rs174549	2022-02-17	34503513	Harshfield EL	2021-09-10	BMC Med	www.ncbi.nlm.nih.gov/pubmed/34503513	Genome-wide analysis of blood lipid metabolites in over 5000 South Asians reveals biological insights at cardiometabolic disease loci.	Phosphatidylcholine_44:5_[M+OAc]1- levels	13,814 British ancestry individuals	NA	11q12.2		FADS2, FADS1			ENSG00000134824, ENSG00000149485	NA	NA	rs174549-A	rs174549	0	174549	5_prime_UTR_variant	0	NR	3e-27	26.5229		0.112084	[0.092-0.132] unit decrease	Affymetrix [87696910] (imputed)	N
43	rs99780	11	61571382	rs174549	2022-02-17	34503513	Harshfield EL	2021-09-10	BMC Med	www.ncbi.nlm.nih.gov/pubmed/34503513	Genome-wide analysis of blood lipid metabolites in over 5000 South Asians reveals biological insights at cardiometabolic disease loci.	Phosphatidylcholine-O_36:4_[M+H]1+/Phosphatidylcholine-P_36:3_[M+H]1+ levels	13,814 British ancestry individuals	NA	11q12.2		FADS2, FADS1			ENSG00000134824, ENSG00000149485	NA	NA	rs174549-A	rs174549	0	174549	5_prime_UTR_variant	0	NR	2e-45	44.699		0.183319	[0.16-0.21] unit decrease	Affymetrix [87696910] (imputed)	N
43	rs99780	11	61571382	rs174549	2022-02-17	34503513	Harshfield EL	2021-09-10	BMC Med	www.ncbi.nlm.nih.gov/pubmed/34503513	Genome-wide analysis of blood lipid metabolites in over 5000 South Asians reveals biological insights at cardiometabolic disease loci.	Phosphatidylcholine-O_44:5_[M+OAc]1-/Phosphatidylcholine-P_44:4_[M+OAc]1- levels	13,814 British ancestry individuals	NA	11q12.2		FADS2, FADS1			ENSG00000134824, ENSG00000149485	NA	NA	rs174549-A	rs174549	0	174549	5_prime_UTR_variant	0	NR	6e-36	35.2218		0.126221	[0.11-0.15] unit decrease	Affymetrix [87696910] (imputed)	N
43	rs99780	11	61571382	rs174549	2022-02-17	34503513	Harshfield EL	2021-09-10	BMC Med	www.ncbi.nlm.nih.gov/pubmed/34503513	Genome-wide analysis of blood lipid metabolites in over 5000 South Asians reveals biological insights at cardiometabolic disease loci.	Phosphatidylcholine-O(36:3)_M+H]1+/Phosphatidylcholine-P(36:2)_M+H]1+ levels	5,662 Pakistani ancestry individuals	NA	11q12.2		FADS2, FADS1			ENSG00000134824, ENSG00000149485	NA	NA	rs174549-C	rs174549	0	174549	5_prime_UTR_variant	0	NR	1e-18	18		0.0524	[0.041-0.064] unit decrease	Illumina [6720657] (imputed)	N
43	rs99780	11	61571382	rs174549	2022-02-17	34503513	Harshfield EL	2021-09-10	BMC Med	www.ncbi.nlm.nih.gov/pubmed/34503513	Genome-wide analysis of blood lipid metabolites in over 5000 South Asians reveals biological insights at cardiometabolic disease loci.	Phosphatidylcholine-O(38:5)_[M+H]1+/Phosphatidylcholine-P(38:4)_[M+H]1+ levels	5,662 Pakistani ancestry individuals	NA	11q12.2		FADS2, FADS1			ENSG00000134824, ENSG00000149485	NA	NA	rs174549-G	rs174549	0	174549	5_prime_UTR_variant	0	NR	1e-18	18		0.0581	[0.045-0.071] unit increase	Illumina [6720657] (imputed)	N
43	rs99780	11	61571382	rs174549	2022-02-17	34503513	Harshfield EL	2021-09-10	BMC Med	www.ncbi.nlm.nih.gov/pubmed/34503513	Genome-wide analysis of blood lipid metabolites in over 5000 South Asians reveals biological insights at cardiometabolic disease loci.	Phosphatidylcholine(32:0)_[M+H]1+/Phosphatidylethanolamine(35:0)_[M+H]1+/Phosphatidate(37:1)_[M+NH4]1+ levels	5,662 Pakistani ancestry individuals	NA	11q12.2		FADS2, FADS1			ENSG00000134824, ENSG00000149485	NA	NA	rs174549-T	rs174549	0	174549	5_prime_UTR_variant	0	NR	2e-18	17.699		0.058	[0.045-0.071] unit increase	Illumina [6720657] (imputed)	N
43	rs99780	11	61571382	rs174549	2022-02-17	34503513	Harshfield EL	2021-09-10	BMC Med	www.ncbi.nlm.nih.gov/pubmed/34503513	Genome-wide analysis of blood lipid metabolites in over 5000 South Asians reveals biological insights at cardiometabolic disease loci.	Phosphatidylcholine(35:3)_[M+H]1+/Phosphatidylethanolamine(38:3)_[M+H]1+/Phosphatidate(40:4)_[M+NH4]1+ levels	5,662 Pakistani ancestry individuals	NA	11q12.2		FADS2, FADS1			ENSG00000134824, ENSG00000149485	NA	NA	rs174549-C	rs174549	0	174549	5_prime_UTR_variant	0	NR	2e-18	17.699		0.0791	[0.061-0.097] unit decrease	Illumina [6720657] (imputed)	N
43	rs99780	11	61571382	rs174549	2022-02-17	34503513	Harshfield EL	2021-09-10	BMC Med	www.ncbi.nlm.nih.gov/pubmed/34503513	Genome-wide analysis of blood lipid metabolites in over 5000 South Asians reveals biological insights at cardiometabolic disease loci.	Phosphatidylethanolamine_38:4_[M-H]1- levels	13,814 British ancestry individuals	NA	11q12.2		FADS2, FADS1			ENSG00000134824, ENSG00000149485	NA	NA	rs174549-A	rs174549	0	174549	5_prime_UTR_variant	0	NR	6e-138	137.222		0.222248	[0.2-0.24] unit decrease	Affymetrix [87696910] (imputed)	N
43	rs99780	11	61571382	rs174549	2022-02-17	34503513	Harshfield EL	2021-09-10	BMC Med	www.ncbi.nlm.nih.gov/pubmed/34503513	Genome-wide analysis of blood lipid metabolites in over 5000 South Asians reveals biological insights at cardiometabolic disease loci.	Phosphatidylethanolamine-O_34:3_[M-H]1-/Phosphatidylethanolamine-P_34:2_[M-H]1- levels	13,814 British ancestry individuals	NA	11q12.2		FADS2, FADS1			ENSG00000134824, ENSG00000149485	NA	NA	rs174549-A	rs174549	0	174549	5_prime_UTR_variant	0	NR	6e-26	25.2218		0.127526	[0.1-0.15] unit increase	Affymetrix [87696910] (imputed)	N
43	rs99780	11	61571382	rs174549	2022-02-17	34503513	Harshfield EL	2021-09-10	BMC Med	www.ncbi.nlm.nih.gov/pubmed/34503513	Genome-wide analysis of blood lipid metabolites in over 5000 South Asians reveals biological insights at cardiometabolic disease loci.	Phosphatidylethanolamine-O_36:5_[M-H]1-/Phosphatidylethanolamine-P_36:4_[M-H]1- levels	13,814 British ancestry individuals	NA	11q12.2		FADS2, FADS1			ENSG00000134824, ENSG00000149485	NA	NA	rs174549-A	rs174549	0	174549	5_prime_UTR_variant	0	NR	6e-34	33.2218		0.150422	[0.13-0.17] unit decrease	Affymetrix [87696910] (imputed)	N
43	rs99780	11	61571382	rs174549	2022-02-17	34503513	Harshfield EL	2021-09-10	BMC Med	www.ncbi.nlm.nih.gov/pubmed/34503513	Genome-wide analysis of blood lipid metabolites in over 5000 South Asians reveals biological insights at cardiometabolic disease loci.	Phosphatidylethanolamine-O_38:3_[M-H]1-/Phosphatidylethanolamine-P_38:2_[M-H]1- levels	13,814 British ancestry individuals	NA	11q12.2		FADS2, FADS1			ENSG00000134824, ENSG00000149485	NA	NA	rs174549-A	rs174549	0	174549	5_prime_UTR_variant	0	NR	3e-24	23.5229		0.0933066	[0.075-0.111] unit increase	Affymetrix [87696910] (imputed)	N
43	rs99780	11	61571382	rs174549	2022-02-17	34503513	Harshfield EL	2021-09-10	BMC Med	www.ncbi.nlm.nih.gov/pubmed/34503513	Genome-wide analysis of blood lipid metabolites in over 5000 South Asians reveals biological insights at cardiometabolic disease loci.	Phosphatidylethanolamine-O_36:3_[M-H]1-/Phosphatidylethanolamine-P_36:2_[M-H]1- levels	13,814 British ancestry individuals	NA	11q12.2		FADS2, FADS1			ENSG00000134824, ENSG00000149485	NA	NA	rs174549-A	rs174549	0	174549	5_prime_UTR_variant	0	NR	8e-13	12.0969		0.0793334	[0.058-0.101] unit increase	Affymetrix [87696910] (imputed)	N
43	rs99780	11	61571382	rs174549	2022-02-17	34503513	Harshfield EL	2021-09-10	BMC Med	www.ncbi.nlm.nih.gov/pubmed/34503513	Genome-wide analysis of blood lipid metabolites in over 5000 South Asians reveals biological insights at cardiometabolic disease loci.	Phosphatidylethanolamine-O_36:4_[M-H]1-/Phosphatidylethanolamine-P_36:3_[M-H]1- levels	13,814 British ancestry individuals	NA	11q12.2		FADS2, FADS1			ENSG00000134824, ENSG00000149485	NA	NA	rs174549-A	rs174549	0	174549	5_prime_UTR_variant	0	NR	5e-16	15.301		0.0971875	[0.074-0.121] unit increase	Affymetrix [87696910] (imputed)	N
43	rs99780	11	61571382	rs174549	2022-02-17	34503513	Harshfield EL	2021-09-10	BMC Med	www.ncbi.nlm.nih.gov/pubmed/34503513	Genome-wide analysis of blood lipid metabolites in over 5000 South Asians reveals biological insights at cardiometabolic disease loci.	Phosphatidylethanolamine_40:6_[M-H]1- levels	13,814 British ancestry individuals	NA	11q12.2		FADS2, FADS1			ENSG00000134824, ENSG00000149485	NA	NA	rs174549-A	rs174549	0	174549	5_prime_UTR_variant	0	NR	8e-13	12.0969		0.0715116	[0.052-0.091] unit decrease	Affymetrix [87696910] (imputed)	N
43	rs99780	11	61571382	rs174549	2022-02-17	34503513	Harshfield EL	2021-09-10	BMC Med	www.ncbi.nlm.nih.gov/pubmed/34503513	Genome-wide analysis of blood lipid metabolites in over 5000 South Asians reveals biological insights at cardiometabolic disease loci.	Phosphatidylethanolamine_39:4_[M-H]1- levels	13,814 British ancestry individuals	NA	11q12.2		FADS2, FADS1			ENSG00000134824, ENSG00000149485	NA	NA	rs174549-A	rs174549	0	174549	5_prime_UTR_variant	0	NR	2e-74	73.699		0.18463	[0.16-0.2] unit decrease	Affymetrix [87696910] (imputed)	N
43	rs99780	11	61571382	rs174549	2022-02-17	34503513	Harshfield EL	2021-09-10	BMC Med	www.ncbi.nlm.nih.gov/pubmed/34503513	Genome-wide analysis of blood lipid metabolites in over 5000 South Asians reveals biological insights at cardiometabolic disease loci.	Phosphatidylethanolamine-O(38:4)_[M-H]1-/Phosphatidylcholine-O(35:4)_[M-H]1-/Phosphatidylcholine-P(35:3)_[M-H]1- levels	5,662 Pakistani ancestry individuals	NA	11q12.2		FADS2, FADS1			ENSG00000134824, ENSG00000149485	NA	NA	rs174549-C	rs174549	0	174549	5_prime_UTR_variant	0	NR	1e-18	18		0.0714	[0.056-0.087] unit decrease	Illumina [6720657] (imputed)	N
43	rs99780	11	61571382	rs174549	2022-02-17	34503513	Harshfield EL	2021-09-10	BMC Med	www.ncbi.nlm.nih.gov/pubmed/34503513	Genome-wide analysis of blood lipid metabolites in over 5000 South Asians reveals biological insights at cardiometabolic disease loci.	Phosphatidylethanolamine-O(38:6)_[M+H]1+/Phosphatidylcholine-P(35:5)_[M+H]1+ levels	5,662 Pakistani ancestry individuals	NA	11q12.2		FADS2, FADS1			ENSG00000134824, ENSG00000149485	NA	NA	rs174549-A	rs174549	0	174549	5_prime_UTR_variant	0	NR	2e-18	17.699		0.0712	[0.055-0.087] unit decrease	Illumina [6720657] (imputed)	N
43	rs99780	11	61571382	rs174549	2022-02-17	34503513	Harshfield EL	2021-09-10	BMC Med	www.ncbi.nlm.nih.gov/pubmed/34503513	Genome-wide analysis of blood lipid metabolites in over 5000 South Asians reveals biological insights at cardiometabolic disease loci.	Diacylglycerol_36:3_[M+H-H2O]1+ levels	13,814 British ancestry individuals	NA	11q12.2		FADS2, FADS1			ENSG00000134824, ENSG00000149485	NA	NA	rs174549-A	rs174549	0	174549	5_prime_UTR_variant	0	NR	6e-12	11.2218		0.0786935	[0.056-0.101] unit increase	Affymetrix [87696910] (imputed)	N
43	rs99780	11	61571382	rs174549	2022-02-17	34503513	Harshfield EL	2021-09-10	BMC Med	www.ncbi.nlm.nih.gov/pubmed/34503513	Genome-wide analysis of blood lipid metabolites in over 5000 South Asians reveals biological insights at cardiometabolic disease loci.	Phosphatidylethanolamine_38:3_[M-H]1- levels	13,814 British ancestry individuals	NA	11q12.2		FADS2, FADS1			ENSG00000134824, ENSG00000149485	NA	NA	rs174549-A	rs174549	0	174549	5_prime_UTR_variant	0	NR	6e-82	81.2218		0.155094	[0.14-0.17] unit increase	Affymetrix [87696910] (imputed)	N
43	rs99780	11	61571382	rs174549	2022-02-17	34503513	Harshfield EL	2021-09-10	BMC Med	www.ncbi.nlm.nih.gov/pubmed/34503513	Genome-wide analysis of blood lipid metabolites in over 5000 South Asians reveals biological insights at cardiometabolic disease loci.	Phosphatidylethanolamine_38:2_[M-H]1- levels	13,814 British ancestry individuals	NA	11q12.2		FADS2, FADS1			ENSG00000134824, ENSG00000149485	NA	NA	rs174549-A	rs174549	0	174549	5_prime_UTR_variant	0	NR	5e-18	17.301		0.0679059	[0.053-0.083] unit increase	Affymetrix [87696910] (imputed)	N
43	rs99780	11	61571382	rs174549	2022-02-17	34503513	Harshfield EL	2021-09-10	BMC Med	www.ncbi.nlm.nih.gov/pubmed/34503513	Genome-wide analysis of blood lipid metabolites in over 5000 South Asians reveals biological insights at cardiometabolic disease loci.	Phosphatidylethanolamine_38:5_[M-H]1- levels	13,814 British ancestry individuals	NA	11q12.2		FADS2, FADS1			ENSG00000134824, ENSG00000149485	NA	NA	rs174549-A	rs174549	0	174549	5_prime_UTR_variant	0	NR	2e-60	59.699		0.17555	[0.15-0.2] unit decrease	Affymetrix [87696910] (imputed)	N
43	rs99780	11	61571382	rs174549	2022-02-17	34503513	Harshfield EL	2021-09-10	BMC Med	www.ncbi.nlm.nih.gov/pubmed/34503513	Genome-wide analysis of blood lipid metabolites in over 5000 South Asians reveals biological insights at cardiometabolic disease loci.	Phosphatidylethanolamine-O_38:6_[M-H]1-/Phosphatidylethanolamine-P_38:5_[M-H]1- levels	13,814 British ancestry individuals	NA	11q12.2		FADS2, FADS1			ENSG00000134824, ENSG00000149485	NA	NA	rs174549-A	rs174549	0	174549	5_prime_UTR_variant	0	NR	8e-24	23.0969		0.11997	[0.097-0.143] unit decrease	Affymetrix [87696910] (imputed)	N
43	rs99780	11	61571382	rs174549	2022-02-17	34503513	Harshfield EL	2021-09-10	BMC Med	www.ncbi.nlm.nih.gov/pubmed/34503513	Genome-wide analysis of blood lipid metabolites in over 5000 South Asians reveals biological insights at cardiometabolic disease loci.	Phosphatidylethanolamine-O_38:5_[M-H]1-/Phosphatidylethanolamine-P_38:4_[M-H]1- levels	13,814 British ancestry individuals	NA	11q12.2		FADS2, FADS1			ENSG00000134824, ENSG00000149485	NA	NA	rs174549-A	rs174549	0	174549	5_prime_UTR_variant	0	NR	7e-47	46.1549		0.169874	[0.15-0.19] unit decrease	Affymetrix [87696910] (imputed)	N
43	rs99780	11	61571382	rs174549	2022-02-17	34503513	Harshfield EL	2021-09-10	BMC Med	www.ncbi.nlm.nih.gov/pubmed/34503513	Genome-wide analysis of blood lipid metabolites in over 5000 South Asians reveals biological insights at cardiometabolic disease loci.	Phosphatidylethanolamine-O_40:5_[M-H]1-/Phosphatidylethanolamine-P_40:4_[M-H]1- levels	13,814 British ancestry individuals	NA	11q12.2		FADS2, FADS1			ENSG00000134824, ENSG00000149485	NA	NA	rs174549-A	rs174549	0	174549	5_prime_UTR_variant	0	NR	7e-70	69.1549		0.164793	[0.15-0.18] unit decrease	Affymetrix [87696910] (imputed)	N
43	rs99780	11	61571382	rs174549	2022-02-17	34503513	Harshfield EL	2021-09-10	BMC Med	www.ncbi.nlm.nih.gov/pubmed/34503513	Genome-wide analysis of blood lipid metabolites in over 5000 South Asians reveals biological insights at cardiometabolic disease loci.	Phosphatidylethanolamine-O_40:6_[M-H]1-/Phosphatidylethanolamine-P_40:5_[M-H]1- levels	13,814 British ancestry individuals	NA	11q12.2		FADS2, FADS1			ENSG00000134824, ENSG00000149485	NA	NA	rs174549-A	rs174549	0	174549	5_prime_UTR_variant	0	NR	4e-23	22.3979		0.103112	[0.083-0.123] unit decrease	Affymetrix [87696910] (imputed)	N
43	rs99780	11	61571382	rs174549	2022-02-17	34503513	Harshfield EL	2021-09-10	BMC Med	www.ncbi.nlm.nih.gov/pubmed/34503513	Genome-wide analysis of blood lipid metabolites in over 5000 South Asians reveals biological insights at cardiometabolic disease loci.	Diacylglycerol_36:2_[M+H-H2O]1+ levels	13,814 British ancestry individuals	NA	11q12.2		FADS2, FADS1			ENSG00000134824, ENSG00000149485	NA	NA	rs174549-A	rs174549	0	174549	5_prime_UTR_variant	0	NR	9e-13	12.0458		0.080537	[0.058-0.103] unit increase	Affymetrix [87696910] (imputed)	N
43	rs99780	11	61571382	rs174549	2022-02-17	34503513	Harshfield EL	2021-09-10	BMC Med	www.ncbi.nlm.nih.gov/pubmed/34503513	Genome-wide analysis of blood lipid metabolites in over 5000 South Asians reveals biological insights at cardiometabolic disease loci.	Diacylglycerol_38:3_[M+H-H2O]1+ levels	13,814 British ancestry individuals	NA	11q12.2		FADS2, FADS1			ENSG00000134824, ENSG00000149485	NA	NA	rs174549-A	rs174549	0	174549	5_prime_UTR_variant	0	NR	7e-102	101.155		0.182403	[0.17-0.2] unit increase	Affymetrix [87696910] (imputed)	N
43	rs99780	11	61571382	rs174549	2022-02-17	34503513	Harshfield EL	2021-09-10	BMC Med	www.ncbi.nlm.nih.gov/pubmed/34503513	Genome-wide analysis of blood lipid metabolites in over 5000 South Asians reveals biological insights at cardiometabolic disease loci.	Diacylglycerol_38:4_[M+H-H2O]1+ levels	13,814 British ancestry individuals	NA	11q12.2		FADS2, FADS1			ENSG00000134824, ENSG00000149485	NA	NA	rs174549-A	rs174549	0	174549	5_prime_UTR_variant	0	NR	6e-66	65.2218		0.134013	[0.12-0.15] unit decrease	Affymetrix [87696910] (imputed)	N
43	rs99780	11	61571382	rs174549	2022-02-17	34503513	Harshfield EL	2021-09-10	BMC Med	www.ncbi.nlm.nih.gov/pubmed/34503513	Genome-wide analysis of blood lipid metabolites in over 5000 South Asians reveals biological insights at cardiometabolic disease loci.	Phosphatidylcholine_37:4_[M+H]1+/Phosphatidylethanolamine_40:4_[M+H]1+/Phosphatidate_42:5_[M+NH4]1+ levels	13,814 British ancestry individuals	NA	11q12.2		FADS2, FADS1			ENSG00000134824, ENSG00000149485	NA	NA	rs174549-A	rs174549	0	174549	5_prime_UTR_variant	0	NR	3e-119	118.523		0.370549	[0.34-0.4] unit decrease	Affymetrix [87696910] (imputed)	N
43	rs99780	11	61571382	rs174549	2022-02-17	34503513	Harshfield EL	2021-09-10	BMC Med	www.ncbi.nlm.nih.gov/pubmed/34503513	Genome-wide analysis of blood lipid metabolites in over 5000 South Asians reveals biological insights at cardiometabolic disease loci.	Phosphatidylcholine_36:5_[M+H]1+/Phosphatidylethanolamine_39:5_[M+H]1+/Phosphatidate_41:6_[M+NH4]1+ levels	13,814 British ancestry individuals	NA	11q12.2		FADS2, FADS1			ENSG00000134824, ENSG00000149485	NA	NA	rs174549-A	rs174549	0	174549	5_prime_UTR_variant	0	NR	1e-17	17		0.1284	[0.099-0.158] unit decrease	Affymetrix [87696910] (imputed)	N
