## Supplementary Table 1-22 for "Role of Blood Lipids in the Shared Genetic Etiology Between Major Depressive Disorder and Myocardial Infarction: A Large-scale Multi-trait Association Analysis" (part 7 of 29)

### Sheet: S8 (continued)
Supplementary Table 8. List of SNVs reported in GWAS catalog for major depressive disorder in MTAG.
43	rs99780	11	61593816	rs174568	2018-05-30	29545352	Li Y	2018-03-15	J Am Soc Nephrol	www.ncbi.nlm.nih.gov/pubmed/29545352	Genome-Wide Association Studies of Metabolites in Patients with CKD Identify Multiple Loci and Illuminate Tubular Transport Mechanisms.	Serum metabolite ratios in chronic kidney disease	1,143 European ancestry cases	NA	11q12.2	FADS1, FADS2	FADS2, FADS1			ENSG00000134824, ENSG00000149485	NA	NA	rs174568-T	rs174568	0	174568	3_prime_UTR_variant	0	NR	3e-14	13.5229	(Phosphatidylcholine with diacyl residue sum C38:0/Phosphatidylcholine with acyl-alkyl residue sum C38:6)	0.339	[0.25-0.43] unit increase	Illumina [up to 9281895] (imputed)	N
43	rs99780	11	61593816	rs174568	2018-05-30	29545352	Li Y	2018-03-15	J Am Soc Nephrol	www.ncbi.nlm.nih.gov/pubmed/29545352	Genome-Wide Association Studies of Metabolites in Patients with CKD Identify Multiple Loci and Illuminate Tubular Transport Mechanisms.	Serum metabolite ratios in chronic kidney disease	1,143 European ancestry cases	NA	11q12.2	FADS1, FADS2	FADS2, FADS1			ENSG00000134824, ENSG00000149485	NA	NA	rs174568-T	rs174568	0	174568	3_prime_UTR_variant	0	NR	4e-24	23.3979	(Phosphatidylcholine with diacyl residue sum C38:5/Lysophosphatidylcholine with acyl residue C20:3)	0.435294	[0.35-0.52] unit decrease	Illumina [up to 9281895] (imputed)	N
43	rs99780	11	61593816	rs174568	2022-02-17	34503513	Harshfield EL	2021-09-10	BMC Med	www.ncbi.nlm.nih.gov/pubmed/34503513	Genome-wide analysis of blood lipid metabolites in over 5000 South Asians reveals biological insights at cardiometabolic disease loci.	Phosphatidylcholine(33:2)_[M+H]1+/Phosphatidylethanolamine(36:2)_[M+H]1+/Phosphatidate(38:3)_[M+NH4]1+ levels	5,662 Pakistani ancestry individuals	NA	11q12.2		FADS2, FADS1			ENSG00000134824, ENSG00000149485	NA	NA	rs174568-A	rs174568	0	174568	3_prime_UTR_variant	0	NR	8e-16	15.0969		0.047	[0.036-0.058] unit increase	Illumina [6720657] (imputed)	N
43	rs99780	11	61593816	rs174568	2022-02-17	34503513	Harshfield EL	2021-09-10	BMC Med	www.ncbi.nlm.nih.gov/pubmed/34503513	Genome-wide analysis of blood lipid metabolites in over 5000 South Asians reveals biological insights at cardiometabolic disease loci.	Phosphatidylcholine(36:2)_[M+H]1+/Phosphatidylethanolamine(39:2)_[M+H]1+/Phosphatidate(41:3)_[M+NH4]1+ levels	5,662 Pakistani ancestry individuals	NA	11q12.2		FADS2, FADS1			ENSG00000134824, ENSG00000149485	NA	NA	rs174568-G	rs174568	0	174568	3_prime_UTR_variant	0	NR	1e-15	15		0.0901	[0.068-0.112] unit increase	Illumina [6720657] (imputed)	N
43	rs99780	11	61593816	rs174568	2022-02-17	34503513	Harshfield EL	2021-09-10	BMC Med	www.ncbi.nlm.nih.gov/pubmed/34503513	Genome-wide analysis of blood lipid metabolites in over 5000 South Asians reveals biological insights at cardiometabolic disease loci.	Phosphatidylcholine(37:4)_[M+H]1+/Phosphatidylethanolamine(40:3)_[M+H]1+ levels	5,662 Pakistani ancestry individuals	NA	11q12.2		FADS2, FADS1			ENSG00000134824, ENSG00000149485	NA	NA	rs174568-A	rs174568	0	174568	3_prime_UTR_variant	0	NR	9e-16	15.0458		0.091	[0.069-0.113] unit decrease	Illumina [6720657] (imputed)	N
43	rs99780	11	61593816	rs174568	2022-02-17	34503513	Harshfield EL	2021-09-10	BMC Med	www.ncbi.nlm.nih.gov/pubmed/34503513	Genome-wide analysis of blood lipid metabolites in over 5000 South Asians reveals biological insights at cardiometabolic disease loci.	Phosphatidylcholine(38:3)_[M+H]1+/Phosphatidylethanolamine(41:3)_[M+H]1+/Phosphatidate(43:4)_[M+NH4]1+ levels	5,662 Pakistani ancestry individuals	NA	11q12.2		FADS2, FADS1			ENSG00000134824, ENSG00000149485	NA	NA	rs174568-T	rs174568	0	174568	3_prime_UTR_variant	0	NR	9e-16	15.0458		0.0369	[0.028-0.046] unit increase	Illumina [6720657] (imputed)	N
43	rs99780	11	61593816	rs174568	2022-02-17	34503513	Harshfield EL	2021-09-10	BMC Med	www.ncbi.nlm.nih.gov/pubmed/34503513	Genome-wide analysis of blood lipid metabolites in over 5000 South Asians reveals biological insights at cardiometabolic disease loci.	Phosphatidylcholine-O(38:4)_[M+H]1+/Phosphatidylcholine-P(38:3)_[M+H]1+ levels	5,662 Pakistani ancestry individuals	NA	11q12.2		FADS2, FADS1			ENSG00000134824, ENSG00000149485	NA	NA	rs174568-C	rs174568	0	174568	3_prime_UTR_variant	0	NR	1e-15	15		0.0806	[0.061-0.1] unit decrease	Illumina [6720657] (imputed)	N
43	rs99780	11	61593816	rs174568	2022-02-17	34503513	Harshfield EL	2021-09-10	BMC Med	www.ncbi.nlm.nih.gov/pubmed/34503513	Genome-wide analysis of blood lipid metabolites in over 5000 South Asians reveals biological insights at cardiometabolic disease loci.	Phosphatidylcholine(36:3)_[M+H]1+/Phosphatidylethanolamine(39:3)_[M+H]1+/Phosphatidate(41:4)_[M+NH4]1+ levels	5,662 Pakistani ancestry individuals	NA	11q12.2		FADS2, FADS1			ENSG00000134824, ENSG00000149485	NA	NA	rs174568-C	rs174568	0	174568	3_prime_UTR_variant	0	NR	7e-16	15.1549		0.0461	[0.035-0.057] unit increase	Illumina [6720657] (imputed)	N
43	rs99780	11	61593816	rs174568	2022-02-17	34503513	Harshfield EL	2021-09-10	BMC Med	www.ncbi.nlm.nih.gov/pubmed/34503513	Genome-wide analysis of blood lipid metabolites in over 5000 South Asians reveals biological insights at cardiometabolic disease loci.	Phosphatidylcholine(38:3)_[M+OAc]1-/Phosphatidylserine(42:2)_[M-H]1- levels	5,662 Pakistani ancestry individuals	NA	11q12.2		FADS2, FADS1			ENSG00000134824, ENSG00000149485	NA	NA	rs174568-C	rs174568	0	174568	3_prime_UTR_variant	0	NR	9e-16	15.0458		0.09	[0.068-0.112] unit increase	Illumina [6720657] (imputed)	N
43	rs99780	11	61593816	rs174568	2022-02-17	34503513	Harshfield EL	2021-09-10	BMC Med	www.ncbi.nlm.nih.gov/pubmed/34503513	Genome-wide analysis of blood lipid metabolites in over 5000 South Asians reveals biological insights at cardiometabolic disease loci.	Phosphatidylinositol(36:0)_[M+OAc]1- levels	5,662 Pakistani ancestry individuals	NA	11q12.2		FADS2, FADS1			ENSG00000134824, ENSG00000149485	NA	NA	rs174568-G	rs174568	0	174568	3_prime_UTR_variant	0	NR	9e-16	15.0458		0.0465	[0.035-0.058] unit decrease	Illumina [6720657] (imputed)	N
43	rs99780	11	61593816	rs174568	2022-02-17	34503513	Harshfield EL	2021-09-10	BMC Med	www.ncbi.nlm.nih.gov/pubmed/34503513	Genome-wide analysis of blood lipid metabolites in over 5000 South Asians reveals biological insights at cardiometabolic disease loci.	Phosphatidylinositol(36:1)_[M+OAc]1- levels	5,662 Pakistani ancestry individuals	NA	11q12.2		FADS2, FADS1			ENSG00000134824, ENSG00000149485	NA	NA	rs174568-C	rs174568	0	174568	3_prime_UTR_variant	0	NR	8e-16	15.0969		0.1707	[0.13-0.21] unit decrease	Illumina [6720657] (imputed)	N
43	rs99780	11	61593816	rs174568	2022-11-23	35164939	van der Meer D	2022-02-11	Biol Psychiatry	www.ncbi.nlm.nih.gov/pubmed/35164939	Boosting Schizophrenia Genetics by Utilizing Genetic Overlap With Brain Morphology.	Brain morphology (MOSTest)	33,735 white British ancestry individuals	NA	11q12.2		FADS2, FADS1			ENSG00000134824, ENSG00000149485	NA	NA	rs174568-?	rs174568	0	174568	3_prime_UTR_variant	0	NR	4e-16	15.3979		NA		NR [9061072] (imputed)	N
43	rs99780	11	61593816	rs174568	2022-03-07	34910505	van der Meer D	2021-12-15	Sci Adv	www.ncbi.nlm.nih.gov/pubmed/34910505	The genetic architecture of human cortical folding.	Vertex-wise cortical thickness	33,748 European ancestry individuals	NA	11q12.2		FADS2, FADS1			ENSG00000134824, ENSG00000149485	NA	NA	rs174568-T	rs174568	0	174568	3_prime_UTR_variant	0	0.35	9e-11	10.0458		6.49	z score increase	Affymetrix [9061022] (imputed)	N
43	rs99780	11	61593816	rs174568	2022-07-05	35668104	Cadby G	2022-06-06	Nat Commun	www.ncbi.nlm.nih.gov/pubmed/35668104	Comprehensive genetic analysis of the human lipidome identifies loci associated with lipid homeostasis with links to coronary artery disease.	Alkenylphosphatidylethanolamine (P-19:0/20:4) (a) levels	4,492 European ancestry individuals	NA	11q12.2		FADS2, FADS1			ENSG00000134824, ENSG00000149485	NA	NA	rs174568-T	rs174568	0	174568	3_prime_UTR_variant	0	NR	2e-09	8.69897		0.137	[0.092-0.182] unit decrease	Illumina [13869437] (imputed)	N
43	rs99780	11	61593816	rs174568	2022-07-05	35668104	Cadby G	2022-06-06	Nat Commun	www.ncbi.nlm.nih.gov/pubmed/35668104	Comprehensive genetic analysis of the human lipidome identifies loci associated with lipid homeostasis with links to coronary artery disease.	Phosphatidylinositol (15-MHDA_20:4) levels/Phosphatidylinositol (17:0_20:4) levels	4,492 European ancestry individuals	NA	11q12.2		FADS2, FADS1			ENSG00000134824, ENSG00000149485	NA	NA	rs174568-T	rs174568	0	174568	3_prime_UTR_variant	0	NR	2e-18	17.699		0.202	[0.16-0.25] unit decrease	Illumina [13869437] (imputed)	N
43	rs99780	11	61593816	rs174568	2022-07-05	35668104	Cadby G	2022-06-06	Nat Commun	www.ncbi.nlm.nih.gov/pubmed/35668104	Comprehensive genetic analysis of the human lipidome identifies loci associated with lipid homeostasis with links to coronary artery disease.	Phosphatidylinositol (16:0_20:4) levels	4,492 European ancestry individuals	NA	11q12.2		FADS2, FADS1			ENSG00000134824, ENSG00000149485	NA	NA	rs174568-T	rs174568	0	174568	3_prime_UTR_variant	0	NR	2e-18	17.699		0.202	[0.16-0.25] unit decrease	Illumina [13869437] (imputed)	N
43	rs99780	11	61593816	rs174568	2022-07-05	35668104	Cadby G	2022-06-06	Nat Commun	www.ncbi.nlm.nih.gov/pubmed/35668104	Comprehensive genetic analysis of the human lipidome identifies loci associated with lipid homeostasis with links to coronary artery disease.	Phosphatidylinositol (18:1_18:2) levels	4,492 European ancestry individuals	NA	11q12.2		FADS2, FADS1			ENSG00000134824, ENSG00000149485	NA	NA	rs174568-T	rs174568	0	174568	3_prime_UTR_variant	0	NR	1e-24	24		0.234	[0.19-0.28] unit increase	Illumina [13869437] (imputed)	N
43	rs99780	11	61593816	rs174568	2022-07-05	35668104	Cadby G	2022-06-06	Nat Commun	www.ncbi.nlm.nih.gov/pubmed/35668104	Comprehensive genetic analysis of the human lipidome identifies loci associated with lipid homeostasis with links to coronary artery disease.	Phosphatidylinositol (36:2) levels	4,492 European ancestry individuals	NA	11q12.2		FADS2, FADS1			ENSG00000134824, ENSG00000149485	NA	NA	rs174568-T	rs174568	0	174568	3_prime_UTR_variant	0	NR	3e-29	28.5229		0.258	[0.21-0.3] unit increase	Illumina [13869437] (imputed)	N
43	rs99780	11	61593816	rs174568	2022-07-05	35668104	Cadby G	2022-06-06	Nat Commun	www.ncbi.nlm.nih.gov/pubmed/35668104	Comprehensive genetic analysis of the human lipidome identifies loci associated with lipid homeostasis with links to coronary artery disease.	Lysophosphatidylcholine (18:2) [sn2] levels	4,492 European ancestry individuals	NA	11q12.2		FADS2, FADS1			ENSG00000134824, ENSG00000149485	NA	NA	rs174568-T	rs174568	0	174568	3_prime_UTR_variant	0	NR	5e-13	12.301		0.164	[0.12-0.21] unit increase	Illumina [13869437] (imputed)	N
43	rs99780	11	61593816	rs174568	2022-07-05	35668104	Cadby G	2022-06-06	Nat Commun	www.ncbi.nlm.nih.gov/pubmed/35668104	Comprehensive genetic analysis of the human lipidome identifies loci associated with lipid homeostasis with links to coronary artery disease.	Phosphatidylinositol (18:0_20:4) levels	4,492 European ancestry individuals	NA	11q12.2		FADS2, FADS1			ENSG00000134824, ENSG00000149485	NA	NA	rs174568-T	rs174568	0	174568	3_prime_UTR_variant	0	NR	8e-29	28.0969		0.256	[0.21-0.3] unit decrease	Illumina [13869437] (imputed)	N
43	rs99780	11	61593816	rs174568	2022-07-05	35668104	Cadby G	2022-06-06	Nat Commun	www.ncbi.nlm.nih.gov/pubmed/35668104	Comprehensive genetic analysis of the human lipidome identifies loci associated with lipid homeostasis with links to coronary artery disease.	Phosphatidylinositol (15-MHDA_20:4) levels/Phosphatidylinositol (17:0_20:4) levels	4,492 European ancestry individuals	1,565 European ancestry individuals	11q12.2		FADS2, FADS1			ENSG00000134824, ENSG00000149485	NA	NA	rs174568-T	rs174568	0	174568	3_prime_UTR_variant	0	NR	4e-17	16.3979		0.194	[0.15-0.24] unit decrease	Illumina [13869437] (imputed)	N
43	rs99780	11	61593816	rs174568	2022-07-05	35668104	Cadby G	2022-06-06	Nat Commun	www.ncbi.nlm.nih.gov/pubmed/35668104	Comprehensive genetic analysis of the human lipidome identifies loci associated with lipid homeostasis with links to coronary artery disease.	Phosphatidylinositol (16:0_20:4) levels	4,492 European ancestry individuals	1,565 European ancestry individuals	11q12.2		FADS2, FADS1			ENSG00000134824, ENSG00000149485	NA	NA	rs174568-T	rs174568	0	174568	3_prime_UTR_variant	0	NR	9e-14	13.0458		0.172	[0.13-0.22] unit decrease	Illumina [13869437] (imputed)	N
43	rs99780	11	61593816	rs174568	2022-07-05	35668104	Cadby G	2022-06-06	Nat Commun	www.ncbi.nlm.nih.gov/pubmed/35668104	Comprehensive genetic analysis of the human lipidome identifies loci associated with lipid homeostasis with links to coronary artery disease.	Phosphatidylinositol (18:0_20:4) levels	4,492 European ancestry individuals	1,565 European ancestry individuals	11q12.2		FADS2, FADS1			ENSG00000134824, ENSG00000149485	NA	NA	rs174568-T	rs174568	0	174568	3_prime_UTR_variant	0	NR	2e-25	24.699		0.24	[0.19-0.29] unit decrease	Illumina [13869437] (imputed)	N
43	rs99780	11	61593816	rs174568	2022-07-05	35668104	Cadby G	2022-06-06	Nat Commun	www.ncbi.nlm.nih.gov/pubmed/35668104	Comprehensive genetic analysis of the human lipidome identifies loci associated with lipid homeostasis with links to coronary artery disease.	Alkenylphosphatidylethanolamine (P-19:0/20:4) (a) levels	4,492 European ancestry individuals	1,565 European ancestry individuals	11q12.2		FADS2, FADS1			ENSG00000134824, ENSG00000149485	NA	NA	rs174568-T	rs174568	0	174568	3_prime_UTR_variant	0	NR	4e-14	13.3979		0.173	[0.13-0.22] unit decrease	Illumina [13869437] (imputed)	N
43	rs99780	11	61593816	rs174568	2022-02-17	34503513	Harshfield EL	2021-09-10	BMC Med	www.ncbi.nlm.nih.gov/pubmed/34503513	Genome-wide analysis of blood lipid metabolites in over 5000 South Asians reveals biological insights at cardiometabolic disease loci.	Diacylglycerol(36:3)_[M+H-H2O]1+ levels	5,662 Pakistani ancestry individuals	NA	11q12.2		FADS2, FADS1			ENSG00000134824, ENSG00000149485	NA	NA	rs174568-T	rs174568	0	174568	3_prime_UTR_variant	0	NR	1e-15	15		0.1529	[0.12-0.19] unit decrease	Illumina [6720657] (imputed)	N
43	rs99780	11	61593816	rs174568	2022-02-17	34503513	Harshfield EL	2021-09-10	BMC Med	www.ncbi.nlm.nih.gov/pubmed/34503513	Genome-wide analysis of blood lipid metabolites in over 5000 South Asians reveals biological insights at cardiometabolic disease loci.	Phosphatidylethanolamine(34:2)_[M+H]1+ levels	5,662 Pakistani ancestry individuals	NA	11q12.2		FADS2, FADS1			ENSG00000134824, ENSG00000149485	NA	NA	rs174568-T	rs174568	0	174568	3_prime_UTR_variant	0	NR	8e-16	15.0969		0.0547	[0.041-0.068] unit increase	Illumina [6720657] (imputed)	N
43	rs99780	11	61593816	rs174568	2022-02-17	34503513	Harshfield EL	2021-09-10	BMC Med	www.ncbi.nlm.nih.gov/pubmed/34503513	Genome-wide analysis of blood lipid metabolites in over 5000 South Asians reveals biological insights at cardiometabolic disease loci.	Phosphatidylcholine-O(36:3)_M+H]1+/Phosphatidylcholine-P(36:2)_M+H]1+ levels	5,662 Pakistani ancestry individuals	NA	11q12.2		FADS2, FADS1			ENSG00000134824, ENSG00000149485	NA	NA	rs174568-C	rs174568	0	174568	3_prime_UTR_variant	0	NR	8e-16	15.0969		0.1988	[0.15-0.25] unit decrease	Illumina [6720657] (imputed)	N
43	rs99780	11	61593816	rs174568	2022-02-17	34503513	Harshfield EL	2021-09-10	BMC Med	www.ncbi.nlm.nih.gov/pubmed/34503513	Genome-wide analysis of blood lipid metabolites in over 5000 South Asians reveals biological insights at cardiometabolic disease loci.	Phosphatidylcholine-O(36:4)_[M+H]1+/Phosphatidylcholine-P(36:3)_[M+H]1+ levels	5,662 Pakistani ancestry individuals	NA	11q12.2		FADS2, FADS1			ENSG00000134824, ENSG00000149485	NA	NA	rs174568-A	rs174568	0	174568	3_prime_UTR_variant	0	NR	8e-16	15.0969		0.0636	[0.048-0.079] unit decrease	Illumina [6720657] (imputed)	N
43	rs99780	11	61593816	rs174568	2022-02-17	34503513	Harshfield EL	2021-09-10	BMC Med	www.ncbi.nlm.nih.gov/pubmed/34503513	Genome-wide analysis of blood lipid metabolites in over 5000 South Asians reveals biological insights at cardiometabolic disease loci.	Phosphatidylcholine-O(38:5)_[M+H]1+/Phosphatidylcholine-P(38:4)_[M+H]1+ levels	5,662 Pakistani ancestry individuals	NA	11q12.2		FADS2, FADS1			ENSG00000134824, ENSG00000149485	NA	NA	rs174568-G	rs174568	0	174568	3_prime_UTR_variant	0	NR	8e-16	15.0969		0.0894	[0.068-0.111] unit increase	Illumina [6720657] (imputed)	N
43	rs99780	11	61593816	rs174568	2022-02-17	34503513	Harshfield EL	2021-09-10	BMC Med	www.ncbi.nlm.nih.gov/pubmed/34503513	Genome-wide analysis of blood lipid metabolites in over 5000 South Asians reveals biological insights at cardiometabolic disease loci.	Phosphatidylcholine(32:0)_[M+H]1+/Phosphatidylethanolamine(35:0)_[M+H]1+/Phosphatidate(37:1)_[M+NH4]1+ levels	5,662 Pakistani ancestry individuals	NA	11q12.2		FADS2, FADS1			ENSG00000134824, ENSG00000149485	NA	NA	rs174568-T	rs174568	0	174568	3_prime_UTR_variant	0	NR	9e-16	15.0458		0.0994	[0.075-0.124] unit decrease	Illumina [6720657] (imputed)	N
43	rs99780	11	61593816	rs174568	2022-02-17	34503513	Harshfield EL	2021-09-10	BMC Med	www.ncbi.nlm.nih.gov/pubmed/34503513	Genome-wide analysis of blood lipid metabolites in over 5000 South Asians reveals biological insights at cardiometabolic disease loci.	Phosphatidylcholine(35:3)_[M+H]1+/Phosphatidylethanolamine(38:3)_[M+H]1+/Phosphatidate(40:4)_[M+NH4]1+ levels	5,662 Pakistani ancestry individuals	NA	11q12.2		FADS2, FADS1			ENSG00000134824, ENSG00000149485	NA	NA	rs174568-G	rs174568	0	174568	3_prime_UTR_variant	0	NR	9e-16	15.0458		0.056	[0.042-0.07] unit decrease	Illumina [6720657] (imputed)	N
43	rs99780	11	61593816	rs174568	2022-02-17	34503513	Harshfield EL	2021-09-10	BMC Med	www.ncbi.nlm.nih.gov/pubmed/34503513	Genome-wide analysis of blood lipid metabolites in over 5000 South Asians reveals biological insights at cardiometabolic disease loci.	Phosphatidylethanolamine-O(38:4)_[M-H]1-/Phosphatidylcholine-O(35:4)_[M-H]1-/Phosphatidylcholine-P(35:3)_[M-H]1- levels	5,662 Pakistani ancestry individuals	NA	11q12.2		FADS2, FADS1			ENSG00000134824, ENSG00000149485	NA	NA	rs174568-G	rs174568	0	174568	3_prime_UTR_variant	0	NR	8e-16	15.0969		0.0426	[0.032-0.053] unit decrease	Illumina [6720657] (imputed)	N
43	rs99780	11	61593816	rs174568	2022-02-17	34503513	Harshfield EL	2021-09-10	BMC Med	www.ncbi.nlm.nih.gov/pubmed/34503513	Genome-wide analysis of blood lipid metabolites in over 5000 South Asians reveals biological insights at cardiometabolic disease loci.	Phosphatidylethanolamine-O(38:6)_[M+H]1+/Phosphatidylcholine-P(35:5)_[M+H]1+ levels	5,662 Pakistani ancestry individuals	NA	11q12.2		FADS2, FADS1			ENSG00000134824, ENSG00000149485	NA	NA	rs174568-G	rs174568	0	174568	3_prime_UTR_variant	0	NR	8e-16	15.0969		0.0517	[0.039-0.064] unit increase	Illumina [6720657] (imputed)	N
43	rs99780	11	61593816	rs174568	2022-02-17	34503513	Harshfield EL	2021-09-10	BMC Med	www.ncbi.nlm.nih.gov/pubmed/34503513	Genome-wide analysis of blood lipid metabolites in over 5000 South Asians reveals biological insights at cardiometabolic disease loci.	Phosphatidylcholine-O(36:5)_[M+H]1+/Phosphatidylcholine-P(36:4)_[M+H]1+ levels	5,662 Pakistani ancestry individuals	NA	11q12.2		FADS2, FADS1			ENSG00000134824, ENSG00000149485	NA	NA	rs174568-A	rs174568	0	174568	3_prime_UTR_variant	0	NR	7e-16	15.1549		0.1093	[0.083-0.136] unit decrease	Illumina [6720657] (imputed)	N
43	rs99780	11	61593816	rs174568	2022-02-17	34503513	Harshfield EL	2021-09-10	BMC Med	www.ncbi.nlm.nih.gov/pubmed/34503513	Genome-wide analysis of blood lipid metabolites in over 5000 South Asians reveals biological insights at cardiometabolic disease loci.	Phosphatidylcholine(33:3)_[M+H]1+/Phosphatidylethanolamine(36:3)_[M+H]1+/Phosphatidate(38:4)_[M+NH4]1+ levels	5,662 Pakistani ancestry individuals	NA	11q12.2		FADS2, FADS1			ENSG00000134824, ENSG00000149485	NA	NA	rs174568-A	rs174568	0	174568	3_prime_UTR_variant	0	NR	8e-16	15.0969		0.0778	[0.059-0.097] unit increase	Illumina [6720657] (imputed)	N
43	rs99780	11	61593816	rs174568	2022-02-17	34503513	Harshfield EL	2021-09-10	BMC Med	www.ncbi.nlm.nih.gov/pubmed/34503513	Genome-wide analysis of blood lipid metabolites in over 5000 South Asians reveals biological insights at cardiometabolic disease loci.	Phosphatidylcholine(35:4)_[M+H]1+/Phosphatidylethanolamine(38:4)_[M+H]1+/Phosphatidate(40:5)_[M+NH4]1+ levels	5,662 Pakistani ancestry individuals	NA	11q12.2		FADS2, FADS1			ENSG00000134824, ENSG00000149485	NA	NA	rs174568-C	rs174568	0	174568	3_prime_UTR_variant	0	NR	8e-16	15.0969		0.0783	[0.059-0.097] unit increase	Illumina [6720657] (imputed)	N
43	rs99780	11	61593816	rs174568	2022-02-17	34503513	Harshfield EL	2021-09-10	BMC Med	www.ncbi.nlm.nih.gov/pubmed/34503513	Genome-wide analysis of blood lipid metabolites in over 5000 South Asians reveals biological insights at cardiometabolic disease loci.	Phosphatidylcholine(36:3)_[M+OAc]1-/Phosphatidylserine(40:2)_[M-H]1- levels	5,662 Pakistani ancestry individuals	NA	11q12.2		FADS2, FADS1			ENSG00000134824, ENSG00000149485	NA	NA	rs174568-A	rs174568	0	174568	3_prime_UTR_variant	0	NR	8e-16	15.0969		0.0711	[0.054-0.088] unit decrease	Illumina [6720657] (imputed)	N
43	rs99780	11	61593816	rs174568	2022-02-17	34503513	Harshfield EL	2021-09-10	BMC Med	www.ncbi.nlm.nih.gov/pubmed/34503513	Genome-wide analysis of blood lipid metabolites in over 5000 South Asians reveals biological insights at cardiometabolic disease loci.	Phosphatidylcholine(36:5)_[M+OAc]1-/Phosphatidylserine(40:4)_[M-H]1- levels	5,662 Pakistani ancestry individuals	NA	11q12.2		FADS2, FADS1			ENSG00000134824, ENSG00000149485	NA	NA	rs174568-G	rs174568	0	174568	3_prime_UTR_variant	0	NR	8e-16	15.0969		0.0896	[0.068-0.111] unit increase	Illumina [6720657] (imputed)	N
43	rs99780	11	61593816	rs174568	2022-02-17	34503513	Harshfield EL	2021-09-10	BMC Med	www.ncbi.nlm.nih.gov/pubmed/34503513	Genome-wide analysis of blood lipid metabolites in over 5000 South Asians reveals biological insights at cardiometabolic disease loci.	Phosphatidylcholine(36:4)_[M+H]1+/Phosphatidylethanolamine(39:4)_[M+H]1+/Phosphatidate(41:5)_[M+NH4]1+ levels	5,662 Pakistani ancestry individuals	NA	11q12.2		FADS2, FADS1			ENSG00000134824, ENSG00000149485	NA	NA	rs174568-T	rs174568	0	174568	3_prime_UTR_variant	0	NR	7e-16	15.1549		0.0742	[0.056-0.092] unit increase	Illumina [6720657] (imputed)	N
43	rs99780	11	61593816	rs174568	2022-02-17	34503513	Harshfield EL	2021-09-10	BMC Med	www.ncbi.nlm.nih.gov/pubmed/34503513	Genome-wide analysis of blood lipid metabolites in over 5000 South Asians reveals biological insights at cardiometabolic disease loci.	Phosphatidylcholine-O(40:6)_[M+H]1+/Phosphatidylcholine-P(40:5)_[M+H]1+ levels	5,662 Pakistani ancestry individuals	NA	11q12.2		FADS2, FADS1			ENSG00000134824, ENSG00000149485	NA	NA	rs174568-G	rs174568	0	174568	3_prime_UTR_variant	0	NR	9e-16	15.0458		0.0574	[0.043-0.071] unit decrease	Illumina [6720657] (imputed)	N
43	rs99780	11	61593816	rs174568	2022-02-17	34503513	Harshfield EL	2021-09-10	BMC Med	www.ncbi.nlm.nih.gov/pubmed/34503513	Genome-wide analysis of blood lipid metabolites in over 5000 South Asians reveals biological insights at cardiometabolic disease loci.	Phosphatidylcholine-O(40:5)_[M+H]1+/Phosphatidylcholine-P(40:4)_[M+H]1+ levels	5,662 Pakistani ancestry individuals	NA	11q12.2		FADS2, FADS1			ENSG00000134824, ENSG00000149485	NA	NA	rs174568-T	rs174568	0	174568	3_prime_UTR_variant	0	NR	8e-16	15.0969		0.0977	[0.074-0.121] unit increase	Illumina [6720657] (imputed)	N
43	rs99780	11	61593816	rs174568	2022-02-17	34503513	Harshfield EL	2021-09-10	BMC Med	www.ncbi.nlm.nih.gov/pubmed/34503513	Genome-wide analysis of blood lipid metabolites in over 5000 South Asians reveals biological insights at cardiometabolic disease loci.	Phosphatidylcholine(34:2)_[M+H]1+/Phosphatidylethanolamine(37:2)_[M+H]1+/Phosphatidate(39:3)_[M+NH4]1+ levels	5,662 Pakistani ancestry individuals	NA	11q12.2		FADS2, FADS1			ENSG00000134824, ENSG00000149485	NA	NA	rs174568-A	rs174568	0	174568	3_prime_UTR_variant	0	NR	9e-16	15.0458		0.2125	[0.16-0.26] unit decrease	Illumina [6720657] (imputed)	N
43	rs99780	11	61593816	rs174568	2022-02-17	34503513	Harshfield EL	2021-09-10	BMC Med	www.ncbi.nlm.nih.gov/pubmed/34503513	Genome-wide analysis of blood lipid metabolites in over 5000 South Asians reveals biological insights at cardiometabolic disease loci.	Phosphatidylcholine(37:4)_[M+H]1+/Phosphatidylethanolamine(40:4)_[M+H]1+/Phosphatidate(42:5)_[M+NH4]1+ levels	5,662 Pakistani ancestry individuals	NA	11q12.2		FADS2, FADS1			ENSG00000134824, ENSG00000149485	NA	NA	rs174568-G	rs174568	0	174568	3_prime_UTR_variant	0	NR	7e-16	15.1549		0.0552	[0.042-0.069] unit increase	Illumina [6720657] (imputed)	N
43	rs99780	11	61593816	rs174568	2022-02-17	34503513	Harshfield EL	2021-09-10	BMC Med	www.ncbi.nlm.nih.gov/pubmed/34503513	Genome-wide analysis of blood lipid metabolites in over 5000 South Asians reveals biological insights at cardiometabolic disease loci.	Phosphatidylcholine(40:5)_[M+OAc]1-/Phosphatidylserine(44:4)_[M-H]1- levels	5,662 Pakistani ancestry individuals	NA	11q12.2		FADS2, FADS1			ENSG00000134824, ENSG00000149485	NA	NA	rs174568-A	rs174568	0	174568	3_prime_UTR_variant	0	NR	8e-16	15.0969		0.0575	[0.044-0.071] unit decrease	Illumina [6720657] (imputed)	N
43	rs99780	11	61593816	rs174568	2022-02-17	34503513	Harshfield EL	2021-09-10	BMC Med	www.ncbi.nlm.nih.gov/pubmed/34503513	Genome-wide analysis of blood lipid metabolites in over 5000 South Asians reveals biological insights at cardiometabolic disease loci.	Phosphatidylcholine(38:4)_[M+H]1+/Phosphatidylethanolamine(41:4)_[M+H]1+ levels	5,662 Pakistani ancestry individuals	NA	11q12.2		FADS2, FADS1			ENSG00000134824, ENSG00000149485	NA	NA	rs174568-A	rs174568	0	174568	3_prime_UTR_variant	0	NR	7e-16	15.1549		0.08	[0.061-0.099] unit decrease	Illumina [6720657] (imputed)	N
43	rs99780	11	61593816	rs174568	2022-02-17	34503513	Harshfield EL	2021-09-10	BMC Med	www.ncbi.nlm.nih.gov/pubmed/34503513	Genome-wide analysis of blood lipid metabolites in over 5000 South Asians reveals biological insights at cardiometabolic disease loci.	Phosphatidylcholine(38:4)_[M+OAc]1-/Phosphatidylserine(42:3)_[M-H]1- levels	5,662 Pakistani ancestry individuals	NA	11q12.2		FADS2, FADS1			ENSG00000134824, ENSG00000149485	NA	NA	rs174568-A	rs174568	0	174568	3_prime_UTR_variant	0	NR	7e-16	15.1549		0.0891	[0.068-0.111] unit increase	Illumina [6720657] (imputed)	N
43	rs99780	11	61593816	rs174568	2022-02-17	34503513	Harshfield EL	2021-09-10	BMC Med	www.ncbi.nlm.nih.gov/pubmed/34503513	Genome-wide analysis of blood lipid metabolites in over 5000 South Asians reveals biological insights at cardiometabolic disease loci.	Phosphatidylcholine(38:5)_[M+H]1+/Phosphatidylethanolamine(41:5)_[M+H]1+/Phosphatidate(43:6)_[M+NH4]1+ levels	5,662 Pakistani ancestry individuals	NA	11q12.2		FADS2, FADS1			ENSG00000134824, ENSG00000149485	NA	NA	rs174568-G	rs174568	0	174568	3_prime_UTR_variant	0	NR	7e-16	15.1549		0.0504	[0.038-0.063] unit decrease	Illumina [6720657] (imputed)	N
43	rs99780	11	61593816	rs174568	2022-02-17	34503513	Harshfield EL	2021-09-10	BMC Med	www.ncbi.nlm.nih.gov/pubmed/34503513	Genome-wide analysis of blood lipid metabolites in over 5000 South Asians reveals biological insights at cardiometabolic disease loci.	Phosphatidylcholine(40:4)_[M+OAc]1-/Phosphatidylserine(44:3)_[M-H]1- levels	5,662 Pakistani ancestry individuals	NA	11q12.2		FADS2, FADS1			ENSG00000134824, ENSG00000149485	NA	NA	rs174568-G	rs174568	0	174568	3_prime_UTR_variant	0	NR	9e-16	15.0458		0.0891	[0.067-0.111] unit decrease	Illumina [6720657] (imputed)	N
43	rs99780	11	61593816	rs174568	2022-02-17	34503513	Harshfield EL	2021-09-10	BMC Med	www.ncbi.nlm.nih.gov/pubmed/34503513	Genome-wide analysis of blood lipid metabolites in over 5000 South Asians reveals biological insights at cardiometabolic disease loci.	Phosphatidylcholine(40:5)_[M+H]1+ levels	5,662 Pakistani ancestry individuals	NA	11q12.2		FADS2, FADS1			ENSG00000134824, ENSG00000149485	NA	NA	rs174568-G	rs174568	0	174568	3_prime_UTR_variant	0	NR	7e-16	15.1549		0.0991	[0.075-0.123] unit decrease	Illumina [6720657] (imputed)	N
43	rs99780	11	61593816	rs174568	2022-02-17	34503513	Harshfield EL	2021-09-10	BMC Med	www.ncbi.nlm.nih.gov/pubmed/34503513	Genome-wide analysis of blood lipid metabolites in over 5000 South Asians reveals biological insights at cardiometabolic disease loci.	Phosphatidylcholine(40:6)_[M+OAc]1-/Phosphatidylserine(44:5)_[M-H]1- levels	5,662 Pakistani ancestry individuals	NA	11q12.2		FADS2, FADS1			ENSG00000134824, ENSG00000149485	NA	NA	rs174568-T	rs174568	0	174568	3_prime_UTR_variant	0	NR	9e-16	15.0458		0.0405	[0.031-0.05] unit increase	Illumina [6720657] (imputed)	N
43	rs99780	11	61593816	rs174568	2022-02-17	34503513	Harshfield EL	2021-09-10	BMC Med	www.ncbi.nlm.nih.gov/pubmed/34503513	Genome-wide analysis of blood lipid metabolites in over 5000 South Asians reveals biological insights at cardiometabolic disease loci.	Phosphatidylcholine(40:6)_[M+H]1+/Phosphatidylethanolamine(43:6)_[M+H]1+ levels	5,662 Pakistani ancestry individuals	NA	11q12.2		FADS2, FADS1			ENSG00000134824, ENSG00000149485	NA	NA	rs174568-G	rs174568	0	174568	3_prime_UTR_variant	0	NR	9e-16	15.0458		0.0709	[0.054-0.088] unit decrease	Illumina [6720657] (imputed)	N
43	rs99780	11	61593816	rs174568	2022-02-17	34503513	Harshfield EL	2021-09-10	BMC Med	www.ncbi.nlm.nih.gov/pubmed/34503513	Genome-wide analysis of blood lipid metabolites in over 5000 South Asians reveals biological insights at cardiometabolic disease loci.	Phosphatidylinositol(38:4)_[M-H]1- levels	5,662 Pakistani ancestry individuals	NA	11q12.2		FADS2, FADS1			ENSG00000134824, ENSG00000149485	NA	NA	rs174568-T	rs174568	0	174568	3_prime_UTR_variant	0	NR	8e-16	15.0969		0.0832	[0.063-0.103] unit increase	Illumina [6720657] (imputed)	N
43	rs99780	11	61593816	rs174568	2022-02-17	34503513	Harshfield EL	2021-09-10	BMC Med	www.ncbi.nlm.nih.gov/pubmed/34503513	Genome-wide analysis of blood lipid metabolites in over 5000 South Asians reveals biological insights at cardiometabolic disease loci.	Phosphatidylserine(35:2)_[M+OAc]1- levels	5,662 Pakistani ancestry individuals	NA	11q12.2		FADS2, FADS1			ENSG00000134824, ENSG00000149485	NA	NA	rs174568-C	rs174568	0	174568	3_prime_UTR_variant	0	NR	1e-15	15		0.0891	[0.067-0.111] unit increase	Illumina [6720657] (imputed)	N
43	rs99780	11	61593816	rs174568	2022-02-17	34503513	Harshfield EL	2021-09-10	BMC Med	www.ncbi.nlm.nih.gov/pubmed/34503513	Genome-wide analysis of blood lipid metabolites in over 5000 South Asians reveals biological insights at cardiometabolic disease loci.	Phosphatidylserine(42:5)_[M+OAc]1- levels	5,662 Pakistani ancestry individuals	NA	11q12.2		FADS2, FADS1			ENSG00000134824, ENSG00000149485	NA	NA	rs174568-T	rs174568	0	174568	3_prime_UTR_variant	0	NR	9e-16	15.0458		0.17	[0.13-0.21] unit decrease	Illumina [6720657] (imputed)	N
43	rs99780	11	61593816	rs174568	2022-02-17	34503513	Harshfield EL	2021-09-10	BMC Med	www.ncbi.nlm.nih.gov/pubmed/34503513	Genome-wide analysis of blood lipid metabolites in over 5000 South Asians reveals biological insights at cardiometabolic disease loci.	Phosphatidylinositol(36:3)_[M-H]1- levels	5,662 Pakistani ancestry individuals	NA	11q12.2		FADS2, FADS1			ENSG00000134824, ENSG00000149485	NA	NA	rs174568-C	rs174568	0	174568	3_prime_UTR_variant	0	NR	8e-16	15.0969		0.1161	[0.088-0.144] unit increase	Illumina [6720657] (imputed)	N
43	rs99780	11	61593816	rs174568	2022-02-17	34503513	Harshfield EL	2021-09-10	BMC Med	www.ncbi.nlm.nih.gov/pubmed/34503513	Genome-wide analysis of blood lipid metabolites in over 5000 South Asians reveals biological insights at cardiometabolic disease loci.	Phosphatidylserine(42:7)_[M+OAc]1- levels	5,662 Pakistani ancestry individuals	NA	11q12.2		FADS2, FADS1			ENSG00000134824, ENSG00000149485	NA	NA	rs174568-G	rs174568	0	174568	3_prime_UTR_variant	0	NR	9e-16	15.0458		0.0611	[0.046-0.076] unit increase	Illumina [6720657] (imputed)	N
43	rs99780	11	61593816	rs174568	2022-02-17	34503513	Harshfield EL	2021-09-10	BMC Med	www.ncbi.nlm.nih.gov/pubmed/34503513	Genome-wide analysis of blood lipid metabolites in over 5000 South Asians reveals biological insights at cardiometabolic disease loci.	Phosphatidylinositol(36:4)_[M-H]1- levels	5,662 Pakistani ancestry individuals	NA	11q12.2		FADS2, FADS1			ENSG00000134824, ENSG00000149485	NA	NA	rs174568-G	rs174568	0	174568	3_prime_UTR_variant	0	NR	9e-16	15.0458		0.0573	[0.043-0.071] unit decrease	Illumina [6720657] (imputed)	N
43	rs99780	11	61593816	rs174568	2022-02-17	34503513	Harshfield EL	2021-09-10	BMC Med	www.ncbi.nlm.nih.gov/pubmed/34503513	Genome-wide analysis of blood lipid metabolites in over 5000 South Asians reveals biological insights at cardiometabolic disease loci.	Phosphatidylinositol(36:2)_[M-H]1- levels	5,662 Pakistani ancestry individuals	NA	11q12.2		FADS2, FADS1			ENSG00000134824, ENSG00000149485	NA	NA	rs174568-T	rs174568	0	174568	3_prime_UTR_variant	0	NR	9e-16	15.0458		0.039	[0.029-0.049] unit increase	Illumina [6720657] (imputed)	N
43	rs99780	11	61593816	rs174568	2021-12-15	34560273	Shadrin AA	2021-09-21	Neuroimage	www.ncbi.nlm.nih.gov/pubmed/34560273	Vertex-wise multivariate genome-wide association study identifies 780 unique genetic loci associated with cortical morphology.	Cortical thickness	35,657 White British ancestry individuals	NA	11q12.2	NR	FADS2, FADS1			ENSG00000134824, ENSG00000149485	NA	NA	rs174568-T	rs174568	0	174568	3_prime_UTR_variant	0	0.347	1e-10	10		NA		NR [9056863] (imputed)	N
43	rs99780	11	61593816	rs174568	2022-02-17	34503513	Harshfield EL	2021-09-10	BMC Med	www.ncbi.nlm.nih.gov/pubmed/34503513	Genome-wide analysis of blood lipid metabolites in over 5000 South Asians reveals biological insights at cardiometabolic disease loci.	Phosphatidylserine(44:6)_[M+OAc]1- levels	5,662 Pakistani ancestry individuals	NA	11q12.2		FADS2, FADS1			ENSG00000134824, ENSG00000149485	NA	NA	rs174568-C	rs174568	0	174568	3_prime_UTR_variant	0	NR	8e-16	15.0969		0.0468	[0.035-0.058] unit increase	Illumina [6720657] (imputed)	N
43	rs99780	11	61593816	rs174568	2022-02-17	34503513	Harshfield EL	2021-09-10	BMC Med	www.ncbi.nlm.nih.gov/pubmed/34503513	Genome-wide analysis of blood lipid metabolites in over 5000 South Asians reveals biological insights at cardiometabolic disease loci.	Phosphatidylglycerol(36:0)_[M-H]1- levels	5,662 Pakistani ancestry individuals	NA	11q12.2		FADS2, FADS1			ENSG00000134824, ENSG00000149485	NA	NA	rs174568-C	rs174568	0	174568	3_prime_UTR_variant	0	NR	9e-16	15.0458		0.1704	[0.13-0.21] unit decrease	Illumina [6720657] (imputed)	N
43	rs99780	11	61593816	rs174568	2022-02-17	34503513	Harshfield EL	2021-09-10	BMC Med	www.ncbi.nlm.nih.gov/pubmed/34503513	Genome-wide analysis of blood lipid metabolites in over 5000 South Asians reveals biological insights at cardiometabolic disease loci.	Fatty acid(20:4)_[M-H]1- levels	5,662 Pakistani ancestry individuals	NA	11q12.2		FADS2, FADS1			ENSG00000134824, ENSG00000149485	NA	NA	rs174568-T	rs174568	0	174568	3_prime_UTR_variant	0	NR	8e-16	15.0969		0.0871	[0.066-0.108] unit increase	Illumina [6720657] (imputed)	N
43	rs99780	11	61593816	rs174568	2022-02-17	34503513	Harshfield EL	2021-09-10	BMC Med	www.ncbi.nlm.nih.gov/pubmed/34503513	Genome-wide analysis of blood lipid metabolites in over 5000 South Asians reveals biological insights at cardiometabolic disease loci.	Phosphatidylethanolamine(38:5)_[M-H]1- levels	5,662 Pakistani ancestry individuals	NA	11q12.2		FADS2, FADS1			ENSG00000134824, ENSG00000149485	NA	NA	rs174568-C	rs174568	0	174568	3_prime_UTR_variant	0	NR	8e-16	15.0969		0.059	[0.045-0.073] unit increase	Illumina [6720657] (imputed)	N
43	rs99780	11	61593816	rs174568	2022-02-17	34503513	Harshfield EL	2021-09-10	BMC Med	www.ncbi.nlm.nih.gov/pubmed/34503513	Genome-wide analysis of blood lipid metabolites in over 5000 South Asians reveals biological insights at cardiometabolic disease loci.	Phosphatidylglycerol(35:3)_[M-H]1- levels	5,662 Pakistani ancestry individuals	NA	11q12.2		FADS2, FADS1			ENSG00000134824, ENSG00000149485	NA	NA	rs174568-A	rs174568	0	174568	3_prime_UTR_variant	0	NR	1e-15	15		0.1135	[0.086-0.141] unit increase	Illumina [6720657] (imputed)	N
43	rs99780	11	61593816	rs174568	2022-02-17	34503513	Harshfield EL	2021-09-10	BMC Med	www.ncbi.nlm.nih.gov/pubmed/34503513	Genome-wide analysis of blood lipid metabolites in over 5000 South Asians reveals biological insights at cardiometabolic disease loci.	Phosphatidylglycerol(34:0)_[M-H]1- levels	5,662 Pakistani ancestry individuals	NA	11q12.2		FADS2, FADS1			ENSG00000134824, ENSG00000149485	NA	NA	rs174568-G	rs174568	0	174568	3_prime_UTR_variant	0	NR	9e-16	15.0458		0.0892	[0.067-0.111] unit increase	Illumina [6720657] (imputed)	N
43	rs99780	11	61593816	rs174568	2022-02-17	34503513	Harshfield EL	2021-09-10	BMC Med	www.ncbi.nlm.nih.gov/pubmed/34503513	Genome-wide analysis of blood lipid metabolites in over 5000 South Asians reveals biological insights at cardiometabolic disease loci.	Fatty acid(22:4)_[M-H]1- levels	5,662 Pakistani ancestry individuals	NA	11q12.2		FADS2, FADS1			ENSG00000134824, ENSG00000149485	NA	NA	rs174568-G	rs174568	0	174568	3_prime_UTR_variant	0	NR	9e-16	15.0458		0.0794	[0.06-0.099] unit decrease	Illumina [6720657] (imputed)	N
43	rs99780	11	61593816	rs174568	2022-02-17	34503513	Harshfield EL	2021-09-10	BMC Med	www.ncbi.nlm.nih.gov/pubmed/34503513	Genome-wide analysis of blood lipid metabolites in over 5000 South Asians reveals biological insights at cardiometabolic disease loci.	Fatty acid(22:5)_[M-H]1- levels	5,662 Pakistani ancestry individuals	NA	11q12.2		FADS2, FADS1			ENSG00000134824, ENSG00000149485	NA	NA	rs174568-A	rs174568	0	174568	3_prime_UTR_variant	0	NR	1e-15	15		0.0905	[0.068-0.113] unit increase	Illumina [6720657] (imputed)	N
43	rs99780	11	61593816	rs174568	2022-02-17	34503513	Harshfield EL	2021-09-10	BMC Med	www.ncbi.nlm.nih.gov/pubmed/34503513	Genome-wide analysis of blood lipid metabolites in over 5000 South Asians reveals biological insights at cardiometabolic disease loci.	Sphingomyelin(44:9)_[M+H]1- levels	5,662 Pakistani ancestry individuals	NA	11q12.2		FADS2, FADS1			ENSG00000134824, ENSG00000149485	NA	NA	rs174568-G	rs174568	0	174568	3_prime_UTR_variant	0	NR	7e-16	15.1549		0.0796	[0.06-0.099] unit decrease	Illumina [6720657] (imputed)	N
43	rs99780	11	61593816	rs174568	2022-02-17	34503513	Harshfield EL	2021-09-10	BMC Med	www.ncbi.nlm.nih.gov/pubmed/34503513	Genome-wide analysis of blood lipid metabolites in over 5000 South Asians reveals biological insights at cardiometabolic disease loci.	Cholesteryl ester(16:0)_[M+NH4]1+ levels	5,662 Pakistani ancestry individuals	NA	11q12.2		FADS2, FADS1			ENSG00000134824, ENSG00000149485	NA	NA	rs174568-G	rs174568	0	174568	3_prime_UTR_variant	0	NR	1e-15	15		0.0806	[0.061-0.1] unit decrease	Illumina [6720657] (imputed)	N
43	rs99780	11	61593816	rs174568	2022-02-17	34503513	Harshfield EL	2021-09-10	BMC Med	www.ncbi.nlm.nih.gov/pubmed/34503513	Genome-wide analysis of blood lipid metabolites in over 5000 South Asians reveals biological insights at cardiometabolic disease loci.	Phosphatidylcholine(42:4)_[M+OAc]1- levels	5,662 Pakistani ancestry individuals	NA	11q12.2		FADS2, FADS1			ENSG00000134824, ENSG00000149485	NA	NA	rs174568-G	rs174568	0	174568	3_prime_UTR_variant	0	NR	8e-16	15.0969		0.1021	[0.077-0.127] unit decrease	Illumina [6720657] (imputed)	N
43	rs99780	11	61593816	rs174568	2022-02-17	34503513	Harshfield EL	2021-09-10	BMC Med	www.ncbi.nlm.nih.gov/pubmed/34503513	Genome-wide analysis of blood lipid metabolites in over 5000 South Asians reveals biological insights at cardiometabolic disease loci.	Cholesteryl ester(18:3)_[M+NH4]1+ levels	5,662 Pakistani ancestry individuals	NA	11q12.2		FADS2, FADS1			ENSG00000134824, ENSG00000149485	NA	NA	rs174568-T	rs174568	0	174568	3_prime_UTR_variant	0	NR	9e-16	15.0458		0.0695	[0.053-0.086] unit decrease	Illumina [6720657] (imputed)	N
43	rs99780	11	61593816	rs174568	2022-02-17	34503513	Harshfield EL	2021-09-10	BMC Med	www.ncbi.nlm.nih.gov/pubmed/34503513	Genome-wide analysis of blood lipid metabolites in over 5000 South Asians reveals biological insights at cardiometabolic disease loci.	Cholesteryl ester(20:4)_[M+NH4]1+ levels	5,662 Pakistani ancestry individuals	NA	11q12.2		FADS2, FADS1			ENSG00000134824, ENSG00000149485	NA	NA	rs174568-T	rs174568	0	174568	3_prime_UTR_variant	0	NR	7e-16	15.1549		0.1143	[0.086-0.142] unit decrease	Illumina [6720657] (imputed)	N
43	rs99780	11	61593816	rs174568	2022-02-17	34503513	Harshfield EL	2021-09-10	BMC Med	www.ncbi.nlm.nih.gov/pubmed/34503513	Genome-wide analysis of blood lipid metabolites in over 5000 South Asians reveals biological insights at cardiometabolic disease loci.	Phosphatidylcholine(40:8)_[M+H]1+ levels	5,662 Pakistani ancestry individuals	NA	11q12.2		FADS2, FADS1			ENSG00000134824, ENSG00000149485	NA	NA	rs174568-G	rs174568	0	174568	3_prime_UTR_variant	0	NR	8e-16	15.0969		0.0691	[0.052-0.086] unit decrease	Illumina [6720657] (imputed)	N
43	rs99780	11	61593816	rs174568	2022-02-17	34503513	Harshfield EL	2021-09-10	BMC Med	www.ncbi.nlm.nih.gov/pubmed/34503513	Genome-wide analysis of blood lipid metabolites in over 5000 South Asians reveals biological insights at cardiometabolic disease loci.	Cholesteryl ester(20:5)_[M+NH4]1+ levels	5,662 Pakistani ancestry individuals	NA	11q12.2		FADS2, FADS1			ENSG00000134824, ENSG00000149485	NA	NA	rs174568-C	rs174568	0	174568	3_prime_UTR_variant	0	NR	8e-16	15.0969		0.0649	[0.049-0.081] unit increase	Illumina [6720657] (imputed)	N
43	rs99780	11	61593816	rs174568	2022-02-17	34503513	Harshfield EL	2021-09-10	BMC Med	www.ncbi.nlm.nih.gov/pubmed/34503513	Genome-wide analysis of blood lipid metabolites in over 5000 South Asians reveals biological insights at cardiometabolic disease loci.	Lysophosphatidylcholine(20:4)_[M+H]1+ levels	5,662 Pakistani ancestry individuals	NA	11q12.2		FADS2, FADS1			ENSG00000134824, ENSG00000149485	NA	NA	rs174568-G	rs174568	0	174568	3_prime_UTR_variant	0	NR	8e-16	15.0969		0.1088	[0.082-0.135] unit decrease	Illumina [6720657] (imputed)	N
43	rs99780	11	61593816	rs174568	2022-02-17	34503513	Harshfield EL	2021-09-10	BMC Med	www.ncbi.nlm.nih.gov/pubmed/34503513	Genome-wide analysis of blood lipid metabolites in over 5000 South Asians reveals biological insights at cardiometabolic disease loci.	Phosphatidate(40:5)_[M+OAc]1-/Phosphatidylglycerol(39:5)_[M-H]1- levels	5,662 Pakistani ancestry individuals	NA	11q12.2		FADS2, FADS1			ENSG00000134824, ENSG00000149485	NA	NA	rs174568-T	rs174568	0	174568	3_prime_UTR_variant	0	NR	1e-15	15		0.0706	[0.053-0.088] unit decrease	Illumina [6720657] (imputed)	N
43	rs99780	11	61593816	rs174568	2022-02-17	34503513	Harshfield EL	2021-09-10	BMC Med	www.ncbi.nlm.nih.gov/pubmed/34503513	Genome-wide analysis of blood lipid metabolites in over 5000 South Asians reveals biological insights at cardiometabolic disease loci.	Phosphatidate(41:2)_[M+H]1+ levels	5,662 Pakistani ancestry individuals	NA	11q12.2		FADS2, FADS1			ENSG00000134824, ENSG00000149485	NA	NA	rs174568-G	rs174568	0	174568	3_prime_UTR_variant	0	NR	9e-16	15.0458		0.051	[0.039-0.063] unit increase	Illumina [6720657] (imputed)	N
43	rs99780	11	61593816	rs174568	2022-02-17	34503513	Harshfield EL	2021-09-10	BMC Med	www.ncbi.nlm.nih.gov/pubmed/34503513	Genome-wide analysis of blood lipid metabolites in over 5000 South Asians reveals biological insights at cardiometabolic disease loci.	Phosphatidate(39:1)_[M+H]1+ levels	5,662 Pakistani ancestry individuals	NA	11q12.2		FADS2, FADS1			ENSG00000134824, ENSG00000149485	NA	NA	rs174568-A	rs174568	0	174568	3_prime_UTR_variant	0	NR	8e-16	15.0969		0.0775	[0.059-0.096] unit increase	Illumina [6720657] (imputed)	N
43	rs99780	11	61593816	rs174568	2022-02-17	34503513	Harshfield EL	2021-09-10	BMC Med	www.ncbi.nlm.nih.gov/pubmed/34503513	Genome-wide analysis of blood lipid metabolites in over 5000 South Asians reveals biological insights at cardiometabolic disease loci.	Phosphatidylinositol-O(33:0)_[M-H]1- levels	5,662 Pakistani ancestry individuals	NA	11q12.2		FADS2, FADS1			ENSG00000134824, ENSG00000149485	NA	NA	rs174568-A	rs174568	0	174568	3_prime_UTR_variant	0	NR	9e-16	15.0458		0.0853	[0.065-0.106] unit increase	Illumina [6720657] (imputed)	N
43	rs99780	11	61593816	rs174568	2022-02-17	34503513	Harshfield EL	2021-09-10	BMC Med	www.ncbi.nlm.nih.gov/pubmed/34503513	Genome-wide analysis of blood lipid metabolites in over 5000 South Asians reveals biological insights at cardiometabolic disease loci.	Phosphatidylinositol-O(36:0)_[M-H]1-/Phosphatidylglycerol(37:0)_[M+OAc]1- levels	5,662 Pakistani ancestry individuals	NA	11q12.2		FADS2, FADS1			ENSG00000134824, ENSG00000149485	NA	NA	rs174568-G	rs174568	0	174568	3_prime_UTR_variant	0	NR	9e-16	15.0458		0.0774	[0.059-0.096] unit increase	Illumina [6720657] (imputed)	N
43	rs99780	11	61593816	rs174568	2022-02-17	34503513	Harshfield EL	2021-09-10	BMC Med	www.ncbi.nlm.nih.gov/pubmed/34503513	Genome-wide analysis of blood lipid metabolites in over 5000 South Asians reveals biological insights at cardiometabolic disease loci.	Phosphatidylinositol(34:2)_[M-H]1- levels	5,662 Pakistani ancestry individuals	NA	11q12.2		FADS2, FADS1			ENSG00000134824, ENSG00000149485	NA	NA	rs174568-G	rs174568	0	174568	3_prime_UTR_variant	0	NR	1e-15	15		0.0596	[0.045-0.074] unit increase	Illumina [6720657] (imputed)	N
43	rs99780	11	61593816	rs174568	2022-02-17	34503513	Harshfield EL	2021-09-10	BMC Med	www.ncbi.nlm.nih.gov/pubmed/34503513	Genome-wide analysis of blood lipid metabolites in over 5000 South Asians reveals biological insights at cardiometabolic disease loci.	Phosphatidate(43:4)_[M-H]1- levels	5,662 Pakistani ancestry individuals	NA	11q12.2		FADS2, FADS1			ENSG00000134824, ENSG00000149485	NA	NA	rs174568-A	rs174568	0	174568	3_prime_UTR_variant	0	NR	8e-16	15.0969		0.0736	[0.056-0.091] unit decrease	Illumina [6720657] (imputed)	N
43	rs99780	11	61593816	rs174568	2022-02-17	34503513	Harshfield EL	2021-09-10	BMC Med	www.ncbi.nlm.nih.gov/pubmed/34503513	Genome-wide analysis of blood lipid metabolites in over 5000 South Asians reveals biological insights at cardiometabolic disease loci.	Phosphatidate(45:6)_[M-H]1- levels	5,662 Pakistani ancestry individuals	NA	11q12.2		FADS2, FADS1			ENSG00000134824, ENSG00000149485	NA	NA	rs174568-G	rs174568	0	174568	3_prime_UTR_variant	0	NR	1e-15	15		0.0631	[0.048-0.079] unit decrease	Illumina [6720657] (imputed)	N
43	rs99780	11	61593816	rs174568	2022-02-17	34503513	Harshfield EL	2021-09-10	BMC Med	www.ncbi.nlm.nih.gov/pubmed/34503513	Genome-wide analysis of blood lipid metabolites in over 5000 South Asians reveals biological insights at cardiometabolic disease loci.	Triacylglycerol(58:9)_[M+NH4]1+ levels	5,662 Pakistani ancestry individuals	NA	11q12.2		FADS2, FADS1			ENSG00000134824, ENSG00000149485	NA	NA	rs174568-C	rs174568	0	174568	3_prime_UTR_variant	0	NR	9e-16	15.0458		0.0782	[0.059-0.097] unit increase	Illumina [6720657] (imputed)	N
43	rs99780	11	61593816	rs174568	2022-02-17	34503513	Harshfield EL	2021-09-10	BMC Med	www.ncbi.nlm.nih.gov/pubmed/34503513	Genome-wide analysis of blood lipid metabolites in over 5000 South Asians reveals biological insights at cardiometabolic disease loci.	Triacylglycerol(54:3)_[M+NH4]1+ levels	5,662 Pakistani ancestry individuals	NA	11q12.2		FADS2, FADS1			ENSG00000134824, ENSG00000149485	NA	NA	rs174568-G	rs174568	0	174568	3_prime_UTR_variant	0	NR	1e-15	15		0.1528	[0.12-0.19] unit decrease	Illumina [6720657] (imputed)	N
43	rs99780	11	61593816	rs174568	2022-02-17	34503513	Harshfield EL	2021-09-10	BMC Med	www.ncbi.nlm.nih.gov/pubmed/34503513	Genome-wide analysis of blood lipid metabolites in over 5000 South Asians reveals biological insights at cardiometabolic disease loci.	Triacylglycerol(56:4)_[M+NH4]1+ levels	5,662 Pakistani ancestry individuals	NA	11q12.2		FADS2, FADS1			ENSG00000134824, ENSG00000149485	NA	NA	rs174568-A	rs174568	0	174568	3_prime_UTR_variant	0	NR	1e-15	15		0.0806	[0.061-0.1] unit decrease	Illumina [6720657] (imputed)	N
43	rs99780	11	61593816	rs174568	2022-02-17	34503513	Harshfield EL	2021-09-10	BMC Med	www.ncbi.nlm.nih.gov/pubmed/34503513	Genome-wide analysis of blood lipid metabolites in over 5000 South Asians reveals biological insights at cardiometabolic disease loci.	Triacylglycerol(56:6)_[M+NH4]1+ levels	5,662 Pakistani ancestry individuals	NA	11q12.2		FADS2, FADS1			ENSG00000134824, ENSG00000149485	NA	NA	rs174568-G	rs174568	0	174568	3_prime_UTR_variant	0	NR	9e-16	15.0458		0.0493	[0.037-0.061] unit decrease	Illumina [6720657] (imputed)	N
43	rs99780	11	61593816	rs174568	2022-02-17	34503513	Harshfield EL	2021-09-10	BMC Med	www.ncbi.nlm.nih.gov/pubmed/34503513	Genome-wide analysis of blood lipid metabolites in over 5000 South Asians reveals biological insights at cardiometabolic disease loci.	Triacylglycerol(56:7)_[M+NH4]1+ levels	5,662 Pakistani ancestry individuals	NA	11q12.2		FADS2, FADS1			ENSG00000134824, ENSG00000149485	NA	NA	rs174568-G	rs174568	0	174568	3_prime_UTR_variant	0	NR	9e-16	15.0458		0.0516	[0.039-0.064] unit increase	Illumina [6720657] (imputed)	N
43	rs99780	11	61593816	rs174568	2022-11-14	35347128	Yin X	2022-03-28	Nat Commun	www.ncbi.nlm.nih.gov/pubmed/35347128	Genome-wide association studies of metabolites in Finnish men identify disease-relevant loci.	1-dihomo-linoleoyl-GPC (20:2) levels	6,136 Finnish ancestry individuals	NA	11q12.2		FADS2, FADS1			ENSG00000134824, ENSG00000149485	NA	NA	rs174568-T	rs174568	0	174568	3_prime_UTR_variant	0	NR	4e-41	40.3979		0.25	unit increase	NR [16000000] (imputed)	N
43	rs99780	11	61593816	rs174568	2022-11-17	34887591	Graham SE	2021-12-09	Nature	www.ncbi.nlm.nih.gov/pubmed/34887591	The power of genetic diversity in genome-wide association studies of lipids.	High density lipoprotein cholesterol levels	40,963 South Asian ancestry individuals	NA	11q12.2		FADS2, FADS1			ENSG00000134824, ENSG00000149485	NA	NA	rs174568-T	rs174568	0	174568	3_prime_UTR_variant	0	0.167285	6e-10	9.22185		0.0603797	[0.042-0.079] unit decrease	NR [52000000] (imputed)	N
43	rs99780	11	61593816	rs174568	2021-12-14	34594039	Sakaue S	2021-09-30	Nat Genet	www.ncbi.nlm.nih.gov/pubmed/34594039	A cross-population atlas of genetic associations for 220 human phenotypes.	Asthma	38,369 European ancestry cases, 411,131 European ancestry controls, 13,015 East Asian ancestry cases, 162,933 East Asian ancestry controls	NA	11q12.2		FADS2, FADS1			ENSG00000134824, ENSG00000149485	NA	NA	rs174568-T	rs174568	0	174568	3_prime_UTR_variant	0	NR	1e-09	9		0.0437	[0.03-0.058] unit decrease	Affymetrix, Illumina [25837673] (imputed)	N
43	rs99780	11	61596633	rs99780	2020-07-09	32154731	Ripatti P	2020-03-10	Circ Genom Precis Med	www.ncbi.nlm.nih.gov/pubmed/32154731	Polygenic Hyperlipidemias and Coronary Artery Disease Risk.	Triglyceride levels	324,694 British ancestry individuals	NA	11q12.2	FADS2	FADS1, FADS2			ENSG00000149485, ENSG00000134824	NA	NA	rs99780-?	rs99780	0	99780	intron_variant	0	NR	7e-79	78.1549		0.0512	[0.046-0.056] unit increase	Affymetrix [5701386] (imputed)	N
43	rs99780	11	61596633	rs99780	2022-03-22	34610981	Li-Gao R	2021-10-05	Diabetes	www.ncbi.nlm.nih.gov/pubmed/34610981	Genetic Studies of Metabolomics Change After a Liquid Meal Illuminate Novel Pathways for Glucose and Lipid Metabolism.	Fasting phospholipid levels in large HDL	4,734 individuals	NA	11q12.2		FADS1, FADS2			ENSG00000149485, ENSG00000134824	NA	NA	rs99780-T	rs99780	0	99780	intron_variant	0	0.321194	4e-09	8.39794		0.134392	[0.09-0.179] mmol/l decrease	Illumina [7701709] (imputed)	N
43	rs99780	11	61596633	rs99780	2022-03-22	34610981	Li-Gao R	2021-10-05	Diabetes	www.ncbi.nlm.nih.gov/pubmed/34610981	Genetic Studies of Metabolomics Change After a Liquid Meal Illuminate Novel Pathways for Glucose and Lipid Metabolism.	Fasting docosahexaenoic acid (22:6)	4,734 individuals	NA	11q12.2		FADS1, FADS2			ENSG00000149485, ENSG00000134824	NA	NA	rs99780-T	rs99780	0	99780	intron_variant	0	0.323133	3e-10	9.52288		0.140763	[0.097-0.184] mmol/l decrease	Illumina [7701709] (imputed)	N
43	rs99780	11	61596633	rs99780	2022-03-22	34610981	Li-Gao R	2021-10-05	Diabetes	www.ncbi.nlm.nih.gov/pubmed/34610981	Genetic Studies of Metabolomics Change After a Liquid Meal Illuminate Novel Pathways for Glucose and Lipid Metabolism.	Fasting omega-3 fatty acids	4,734 individuals	NA	11q12.2		FADS1, FADS2			ENSG00000149485, ENSG00000134824	NA	NA	rs99780-T	rs99780	0	99780	intron_variant	0	0.323008	3e-14	13.5229		0.169399	[0.13-0.21] mmol/l decrease	Illumina [7701709] (imputed)	N
43	rs99780	11	61596633	rs99780	2018-05-30	29545352	Li Y	2018-03-15	J Am Soc Nephrol	www.ncbi.nlm.nih.gov/pubmed/29545352	Genome-Wide Association Studies of Metabolites in Patients with CKD Identify Multiple Loci and Illuminate Tubular Transport Mechanisms.	Serum metabolite ratios in chronic kidney disease	1,143 European ancestry cases	NA	11q12.2	FADS2	FADS1, FADS2			ENSG00000149485, ENSG00000134824	NA	NA	rs99780-T	rs99780	0	99780	intron_variant	0	NR	2e-16	15.699	(Phosphatidylcholine with diacyl residue sum C34:4/Phosphatidylcholine with acyl-alkyl residue sum C36:2)	0.356899	[0.27-0.44] unit decrease	Illumina [up to 9281895] (imputed)	N
43	rs99780	11	61596633	rs99780	2021-03-22	33339817	Nielsen JB	2020-12-18	Nat Commun	www.ncbi.nlm.nih.gov/pubmed/33339817	Loss-of-function genomic variants highlight potential therapeutic targets for cardiovascular disease.	Low density lipoprotein cholesterol levels	76,081 European ancestry individuals, 127,395 Japanese ancestry individuals	NA	11q12.2	FADS2	FADS1, FADS2			ENSG00000149485, ENSG00000134824	NA	NA	rs99780-?	rs99780	0	99780	intron_variant	0		1e-17	17		0.0362	[0.028-0.044] unit increase	Illumina [31500000] (imputed)	N
43	rs99780	11	61596633	rs99780	2021-03-22	33339817	Nielsen JB	2020-12-18	Nat Commun	www.ncbi.nlm.nih.gov/pubmed/33339817	Loss-of-function genomic variants highlight potential therapeutic targets for cardiovascular disease.	Total cholesterol levels	76,081 European ancestry individuals, 127,395 Japanese ancestry individuals	NA	11q12.2	FADS2	FADS1, FADS2			ENSG00000149485, ENSG00000134824	NA	NA	rs99780-?	rs99780	0	99780	intron_variant	0		5e-25	24.301		0.0365	[0.03-0.043] unit increase	Illumina [31500000] (imputed)	N
43	rs99780	11	61596633	rs99780	2022-02-17	34503513	Harshfield EL	2021-09-10	BMC Med	www.ncbi.nlm.nih.gov/pubmed/34503513	Genome-wide analysis of blood lipid metabolites in over 5000 South Asians reveals biological insights at cardiometabolic disease loci.	Phosphatidylcholine-O(38:5)_[M+H]1+/Phosphatidylcholine-P(38:4)_[M+H]1+ levels	5,662 Pakistani ancestry individuals	NA	11q12.2		FADS1, FADS2			ENSG00000149485, ENSG00000134824	NA	NA	rs99780-A	rs99780	0	99780	intron_variant	0	NR	8e-10	9.09691		0.0279	[0.019-0.037] unit increase	Illumina [6720657] (imputed)	N
43	rs99780	11	61596633	rs99780	2022-02-17	34503513	Harshfield EL	2021-09-10	BMC Med	www.ncbi.nlm.nih.gov/pubmed/34503513	Genome-wide analysis of blood lipid metabolites in over 5000 South Asians reveals biological insights at cardiometabolic disease loci.	Phosphatidylcholine(36:2)_[M+H]1+/Phosphatidylethanolamine(39:2)_[M+H]1+/Phosphatidate(41:3)_[M+NH4]1+ levels	5,662 Pakistani ancestry individuals	NA	11q12.2		FADS1, FADS2			ENSG00000149485, ENSG00000134824	NA	NA	rs99780-T	rs99780	0	99780	intron_variant	0	NR	9e-10	9.04576		0.0707	[0.048-0.093] unit decrease	Illumina [6720657] (imputed)	N
43	rs99780	11	61596633	rs99780	2022-02-17	34503513	Harshfield EL	2021-09-10	BMC Med	www.ncbi.nlm.nih.gov/pubmed/34503513	Genome-wide analysis of blood lipid metabolites in over 5000 South Asians reveals biological insights at cardiometabolic disease loci.	Phosphatidylcholine(37:4)_[M+H]1+/Phosphatidylethanolamine(40:3)_[M+H]1+ levels	5,662 Pakistani ancestry individuals	NA	11q12.2		FADS1, FADS2			ENSG00000149485, ENSG00000134824	NA	NA	rs99780-A	rs99780	0	99780	intron_variant	0	NR	9e-10	9.04576		0.0705	[0.048-0.093] unit decrease	Illumina [6720657] (imputed)	N
43	rs99780	11	61596633	rs99780	2022-02-17	34503513	Harshfield EL	2021-09-10	BMC Med	www.ncbi.nlm.nih.gov/pubmed/34503513	Genome-wide analysis of blood lipid metabolites in over 5000 South Asians reveals biological insights at cardiometabolic disease loci.	Phosphatidylcholine-O(36:5)_[M+H]1+/Phosphatidylcholine-P(36:4)_[M+H]1+ levels	5,662 Pakistani ancestry individuals	NA	11q12.2		FADS1, FADS2			ENSG00000149485, ENSG00000134824	NA	NA	rs99780-T	rs99780	0	99780	intron_variant	0	NR	8e-10	9.09691		0.0597	[0.041-0.079] unit decrease	Illumina [6720657] (imputed)	N
43	rs99780	11	61596633	rs99780	2022-02-17	34503513	Harshfield EL	2021-09-10	BMC Med	www.ncbi.nlm.nih.gov/pubmed/34503513	Genome-wide analysis of blood lipid metabolites in over 5000 South Asians reveals biological insights at cardiometabolic disease loci.	Phosphatidylcholine-O(38:4)_[M+H]1+/Phosphatidylcholine-P(38:3)_[M+H]1+ levels	5,662 Pakistani ancestry individuals	NA	11q12.2		FADS1, FADS2			ENSG00000149485, ENSG00000134824	NA	NA	rs99780-C	rs99780	0	99780	intron_variant	0	NR	9e-10	9.04576		0.0427	[0.029-0.056] unit increase	Illumina [6720657] (imputed)	N
43	rs99780	11	61596633	rs99780	2022-02-17	34503513	Harshfield EL	2021-09-10	BMC Med	www.ncbi.nlm.nih.gov/pubmed/34503513	Genome-wide analysis of blood lipid metabolites in over 5000 South Asians reveals biological insights at cardiometabolic disease loci.	Phosphatidylcholine(32:0)_[M+H]1+/Phosphatidylethanolamine(35:0)_[M+H]1+/Phosphatidate(37:1)_[M+NH4]1+ levels	5,662 Pakistani ancestry individuals	NA	11q12.2		FADS1, FADS2			ENSG00000149485, ENSG00000134824	NA	NA	rs99780-T	rs99780	0	99780	intron_variant	0	NR	9e-10	9.04576		0.0801	[0.054-0.106] unit decrease	Illumina [6720657] (imputed)	N
43	rs99780	11	61596633	rs99780	2022-02-17	34503513	Harshfield EL	2021-09-10	BMC Med	www.ncbi.nlm.nih.gov/pubmed/34503513	Genome-wide analysis of blood lipid metabolites in over 5000 South Asians reveals biological insights at cardiometabolic disease loci.	Phosphatidylcholine(36:3)_[M+H]1+/Phosphatidylethanolamine(39:3)_[M+H]1+/Phosphatidate(41:4)_[M+NH4]1+ levels	5,662 Pakistani ancestry individuals	NA	11q12.2		FADS1, FADS2			ENSG00000149485, ENSG00000134824	NA	NA	rs99780-C	rs99780	0	99780	intron_variant	0	NR	8e-10	9.09691		0.0778	[0.053-0.103] unit increase	Illumina [6720657] (imputed)	N
43	rs99780	11	61596633	rs99780	2022-02-17	34503513	Harshfield EL	2021-09-10	BMC Med	www.ncbi.nlm.nih.gov/pubmed/34503513	Genome-wide analysis of blood lipid metabolites in over 5000 South Asians reveals biological insights at cardiometabolic disease loci.	Phosphatidylcholine(37:4)_[M+H]1+/Phosphatidylethanolamine(40:4)_[M+H]1+/Phosphatidate(42:5)_[M+NH4]1+ levels	5,662 Pakistani ancestry individuals	NA	11q12.2		FADS1, FADS2			ENSG00000149485, ENSG00000134824	NA	NA	rs99780-T	rs99780	0	99780	intron_variant	0	NR	8e-10	9.09691		0.0393	[0.027-0.052] unit decrease	Illumina [6720657] (imputed)	N
43	rs99780	11	61596633	rs99780	2022-02-17	34503513	Harshfield EL	2021-09-10	BMC Med	www.ncbi.nlm.nih.gov/pubmed/34503513	Genome-wide analysis of blood lipid metabolites in over 5000 South Asians reveals biological insights at cardiometabolic disease loci.	Phosphatidylinositol(36:1)_[M+OAc]1- levels	5,662 Pakistani ancestry individuals	NA	11q12.2		FADS1, FADS2			ENSG00000149485, ENSG00000134824	NA	NA	rs99780-T	rs99780	0	99780	intron_variant	0	NR	8e-10	9.09691		0.0565	[0.038-0.075] unit increase	Illumina [6720657] (imputed)	N
43	rs99780	11	61596633	rs99780	2022-07-05	35668104	Cadby G	2022-06-06	Nat Commun	www.ncbi.nlm.nih.gov/pubmed/35668104	Comprehensive genetic analysis of the human lipidome identifies loci associated with lipid homeostasis with links to coronary artery disease.	Alkylphosphatidylcholine (O-16:0/20:4) levels	4,492 European ancestry individuals	NA	11q12.2		FADS1, FADS2			ENSG00000149485, ENSG00000134824	NA	NA	rs99780-T	rs99780	0	99780	intron_variant	0	NR	3e-66	65.5229		0.39	[0.35-0.43] unit decrease	Illumina [13869437] (imputed)	N
43	rs99780	11	61596633	rs99780	2022-07-05	35668104	Cadby G	2022-06-06	Nat Commun	www.ncbi.nlm.nih.gov/pubmed/35668104	Comprehensive genetic analysis of the human lipidome identifies loci associated with lipid homeostasis with links to coronary artery disease.	Alkylphosphatidylcholine (O-18:0/20:4) levels	4,492 European ancestry individuals	NA	11q12.2		FADS1, FADS2			ENSG00000149485, ENSG00000134824	NA	NA	rs99780-T	rs99780	0	99780	intron_variant	0	NR	4e-48	47.3979		0.332	[0.29-0.38] unit decrease	Illumina [13869437] (imputed)	N
43	rs99780	11	61596633	rs99780	2022-05-10	33414548	Lotta LA	2021-01-07	Nat Genet	www.ncbi.nlm.nih.gov/pubmed/33414548	A cross-platform approach identifies genetic regulators of human metabolism and health.	Phosphatidylcholine diacyl C38:0 levels	16,839 Caucasian ancestry individuals	NA	11q12.2		FADS1, FADS2			ENSG00000149485, ENSG00000134824	NA	NA	rs99780-C	rs99780	0	99780	intron_variant	0	0.6591	3e-12	11.5229		6.987	(zscore) increase	Affymetrix, Illumina [5791519] (imputed)	N
43	rs99780	11	61596633	rs99780	2022-07-05	35668104	Cadby G	2022-06-06	Nat Commun	www.ncbi.nlm.nih.gov/pubmed/35668104	Comprehensive genetic analysis of the human lipidome identifies loci associated with lipid homeostasis with links to coronary artery disease.	Phosphatidylcholine (15-MHDA_20:4) levels	4,492 European ancestry individuals	NA	11q12.2		FADS1, FADS2			ENSG00000149485, ENSG00000134824	NA	NA	rs99780-T	rs99780	0	99780	intron_variant	0	NR	2e-71	70.699		0.405	[0.36-0.45] unit decrease	Illumina [13869437] (imputed)	N
43	rs99780	11	61596633	rs99780	2022-07-05	35668104	Cadby G	2022-06-06	Nat Commun	www.ncbi.nlm.nih.gov/pubmed/35668104	Comprehensive genetic analysis of the human lipidome identifies loci associated with lipid homeostasis with links to coronary artery disease.	Cholesteryl ester (16:0) levels	4,492 European ancestry individuals	NA	11q12.2		FADS1, FADS2			ENSG00000149485, ENSG00000134824	NA	NA	rs99780-T	rs99780	0	99780	intron_variant	0	NR	2e-37	36.699		0.29	[0.25-0.33] unit decrease	Illumina [13869437] (imputed)	N
43	rs99780	11	61596633	rs99780	2022-07-05	35668104	Cadby G	2022-06-06	Nat Commun	www.ncbi.nlm.nih.gov/pubmed/35668104	Comprehensive genetic analysis of the human lipidome identifies loci associated with lipid homeostasis with links to coronary artery disease.	Lysophosphatidylethanolamine (20:4) [sn2] levels	4,492 European ancestry individuals	NA	11q12.2		FADS1, FADS2			ENSG00000149485, ENSG00000134824	NA	NA	rs99780-T	rs99780	0	99780	intron_variant	0	NR	9e-27	26.0458		0.244	[0.2-0.29] unit decrease	Illumina [13869437] (imputed)	N
43	rs99780	11	61596633	rs99780	2022-07-05	35668104	Cadby G	2022-06-06	Nat Commun	www.ncbi.nlm.nih.gov/pubmed/35668104	Comprehensive genetic analysis of the human lipidome identifies loci associated with lipid homeostasis with links to coronary artery disease.	Alkylphosphatidylcholine (O-16:0/20:4) levels	4,492 European ancestry individuals	1,565 European ancestry individuals	11q12.2		FADS1, FADS2			ENSG00000149485, ENSG00000134824	NA	NA	rs99780-T	rs99780	0	99780	intron_variant	0	NR	5e-64	63.301		0.383	[0.34-0.43] unit decrease	Illumina [13869437] (imputed)	N
43	rs99780	11	61596633	rs99780	2022-07-05	35668104	Cadby G	2022-06-06	Nat Commun	www.ncbi.nlm.nih.gov/pubmed/35668104	Comprehensive genetic analysis of the human lipidome identifies loci associated with lipid homeostasis with links to coronary artery disease.	Alkylphosphatidylcholine (O-18:0/20:4) levels	4,492 European ancestry individuals	1,565 European ancestry individuals	11q12.2		FADS1, FADS2			ENSG00000149485, ENSG00000134824	NA	NA	rs99780-T	rs99780	0	99780	intron_variant	0	NR	2e-52	51.699		0.347	[0.3-0.39] unit decrease	Illumina [13869437] (imputed)	N
43	rs99780	11	61596633	rs99780	2022-02-17	34503513	Harshfield EL	2021-09-10	BMC Med	www.ncbi.nlm.nih.gov/pubmed/34503513	Genome-wide analysis of blood lipid metabolites in over 5000 South Asians reveals biological insights at cardiometabolic disease loci.	Diacylglycerol(36:2)_[M+H-H2O]1+ levels	5,662 Pakistani ancestry individuals	NA	11q12.2		FADS1, FADS2			ENSG00000149485, ENSG00000134824	NA	NA	rs99780-A	rs99780	0	99780	intron_variant	0	NR	9e-10	9.04576		0.0372	[0.025-0.049] unit decrease	Illumina [6720657] (imputed)	N
43	rs99780	11	61596633	rs99780	2022-02-17	34503513	Harshfield EL	2021-09-10	BMC Med	www.ncbi.nlm.nih.gov/pubmed/34503513	Genome-wide analysis of blood lipid metabolites in over 5000 South Asians reveals biological insights at cardiometabolic disease loci.	Phosphatidylethanolamine(34:2)_[M+H]1+ levels	5,662 Pakistani ancestry individuals	NA	11q12.2		FADS1, FADS2			ENSG00000149485, ENSG00000134824	NA	NA	rs99780-C	rs99780	0	99780	intron_variant	0	NR	8e-10	9.09691		0.0451	[0.031-0.059] unit increase	Illumina [6720657] (imputed)	N
43	rs99780	11	61596633	rs99780	2022-02-17	34503513	Harshfield EL	2021-09-10	BMC Med	www.ncbi.nlm.nih.gov/pubmed/34503513	Genome-wide analysis of blood lipid metabolites in over 5000 South Asians reveals biological insights at cardiometabolic disease loci.	Diacylglycerol(36:3)_[M+H-H2O]1+ levels	5,662 Pakistani ancestry individuals	NA	11q12.2		FADS1, FADS2			ENSG00000149485, ENSG00000134824	NA	NA	rs99780-C	rs99780	0	99780	intron_variant	0	NR	9e-10	9.04576		0.0565	[0.038-0.075] unit increase	Illumina [6720657] (imputed)	N
43	rs99780	11	61596633	rs99780	2022-02-17	34503513	Harshfield EL	2021-09-10	BMC Med	www.ncbi.nlm.nih.gov/pubmed/34503513	Genome-wide analysis of blood lipid metabolites in over 5000 South Asians reveals biological insights at cardiometabolic disease loci.	Phosphatidylcholine-O(36:3)_M+H]1+/Phosphatidylcholine-P(36:2)_M+H]1+ levels	5,662 Pakistani ancestry individuals	NA	11q12.2		FADS1, FADS2			ENSG00000149485, ENSG00000134824	NA	NA	rs99780-T	rs99780	0	99780	intron_variant	0	NR	8e-10	9.09691		0.0584	[0.04-0.077] unit increase	Illumina [6720657] (imputed)	N
43	rs99780	11	61596633	rs99780	2022-02-17	34503513	Harshfield EL	2021-09-10	BMC Med	www.ncbi.nlm.nih.gov/pubmed/34503513	Genome-wide analysis of blood lipid metabolites in over 5000 South Asians reveals biological insights at cardiometabolic disease loci.	Phosphatidylcholine-O(40:6)_[M+H]1+/Phosphatidylcholine-P(40:5)_[M+H]1+ levels	5,662 Pakistani ancestry individuals	NA	11q12.2		FADS1, FADS2			ENSG00000149485, ENSG00000134824	NA	NA	rs99780-G	rs99780	0	99780	intron_variant	0	NR	9e-10	9.04576		0.0801	[0.054-0.106] unit decrease	Illumina [6720657] (imputed)	N
43	rs99780	11	61596633	rs99780	2022-02-17	34503513	Harshfield EL	2021-09-10	BMC Med	www.ncbi.nlm.nih.gov/pubmed/34503513	Genome-wide analysis of blood lipid metabolites in over 5000 South Asians reveals biological insights at cardiometabolic disease loci.	Phosphatidylcholine(34:2)_[M+H]1+/Phosphatidylethanolamine(37:2)_[M+H]1+/Phosphatidate(39:3)_[M+NH4]1+ levels	5,662 Pakistani ancestry individuals	NA	11q12.2		FADS1, FADS2			ENSG00000149485, ENSG00000134824	NA	NA	rs99780-T	rs99780	0	99780	intron_variant	0	NR	9e-10	9.04576		0.0545	[0.037-0.072] unit decrease	Illumina [6720657] (imputed)	N
43	rs99780	11	61596633	rs99780	2022-02-17	34503513	Harshfield EL	2021-09-10	BMC Med	www.ncbi.nlm.nih.gov/pubmed/34503513	Genome-wide analysis of blood lipid metabolites in over 5000 South Asians reveals biological insights at cardiometabolic disease loci.	Phosphatidylethanolamine-O(38:4)_[M-H]1-/Phosphatidylcholine-O(35:4)_[M-H]1-/Phosphatidylcholine-P(35:3)_[M-H]1- levels	5,662 Pakistani ancestry individuals	NA	11q12.2		FADS1, FADS2			ENSG00000149485, ENSG00000134824	NA	NA	rs99780-T	rs99780	0	99780	intron_variant	0	NR	8e-10	9.09691		0.0937	[0.064-0.124] unit decrease	Illumina [6720657] (imputed)	N
43	rs99780	11	61596633	rs99780	2022-02-17	34503513	Harshfield EL	2021-09-10	BMC Med	www.ncbi.nlm.nih.gov/pubmed/34503513	Genome-wide analysis of blood lipid metabolites in over 5000 South Asians reveals biological insights at cardiometabolic disease loci.	Phosphatidylethanolamine-O(38:6)_[M+H]1+/Phosphatidylcholine-P(35:5)_[M+H]1+ levels	5,662 Pakistani ancestry individuals	NA	11q12.2		FADS1, FADS2			ENSG00000149485, ENSG00000134824	NA	NA	rs99780-A	rs99780	0	99780	intron_variant	0	NR	9e-10	9.04576		0.0985	[0.067-0.13] unit decrease	Illumina [6720657] (imputed)	N
43	rs99780	11	61596633	rs99780	2022-02-17	34503513	Harshfield EL	2021-09-10	BMC Med	www.ncbi.nlm.nih.gov/pubmed/34503513	Genome-wide analysis of blood lipid metabolites in over 5000 South Asians reveals biological insights at cardiometabolic disease loci.	Phosphatidylcholine(33:2)_[M+H]1+/Phosphatidylethanolamine(36:2)_[M+H]1+/Phosphatidate(38:3)_[M+NH4]1+ levels	5,662 Pakistani ancestry individuals	NA	11q12.2		FADS1, FADS2			ENSG00000149485, ENSG00000134824	NA	NA	rs99780-T	rs99780	0	99780	intron_variant	0	NR	8e-10	9.09691		0.0357	[0.024-0.047] unit decrease	Illumina [6720657] (imputed)	N
43	rs99780	11	61596633	rs99780	2022-02-17	34503513	Harshfield EL	2021-09-10	BMC Med	www.ncbi.nlm.nih.gov/pubmed/34503513	Genome-wide analysis of blood lipid metabolites in over 5000 South Asians reveals biological insights at cardiometabolic disease loci.	Phosphatidylcholine(36:3)_[M+OAc]1-/Phosphatidylserine(40:2)_[M-H]1- levels	5,662 Pakistani ancestry individuals	NA	11q12.2		FADS1, FADS2			ENSG00000149485, ENSG00000134824	NA	NA	rs99780-T	rs99780	0	99780	intron_variant	0	NR	8e-10	9.09691		0.0513	[0.035-0.068] unit increase	Illumina [6720657] (imputed)	N
43	rs99780	11	61596633	rs99780	2022-02-17	34503513	Harshfield EL	2021-09-10	BMC Med	www.ncbi.nlm.nih.gov/pubmed/34503513	Genome-wide analysis of blood lipid metabolites in over 5000 South Asians reveals biological insights at cardiometabolic disease loci.	Phosphatidylcholine(35:4)_[M+H]1+/Phosphatidylethanolamine(38:4)_[M+H]1+/Phosphatidate(40:5)_[M+NH4]1+ levels	5,662 Pakistani ancestry individuals	NA	11q12.2		FADS1, FADS2			ENSG00000149485, ENSG00000134824	NA	NA	rs99780-A	rs99780	0	99780	intron_variant	0	NR	8e-10	9.09691		0.0326	[0.022-0.043] unit increase	Illumina [6720657] (imputed)	N
43	rs99780	11	61596633	rs99780	2022-02-17	34503513	Harshfield EL	2021-09-10	BMC Med	www.ncbi.nlm.nih.gov/pubmed/34503513	Genome-wide analysis of blood lipid metabolites in over 5000 South Asians reveals biological insights at cardiometabolic disease loci.	Phosphatidylcholine(36:5)_[M+OAc]1-/Phosphatidylserine(40:4)_[M-H]1- levels	5,662 Pakistani ancestry individuals	NA	11q12.2		FADS1, FADS2			ENSG00000149485, ENSG00000134824	NA	NA	rs99780-T	rs99780	0	99780	intron_variant	0	NR	8e-10	9.09691		0.0685	[0.047-0.09] unit decrease	Illumina [6720657] (imputed)	N
43	rs99780	11	61596633	rs99780	2022-02-17	34503513	Harshfield EL	2021-09-10	BMC Med	www.ncbi.nlm.nih.gov/pubmed/34503513	Genome-wide analysis of blood lipid metabolites in over 5000 South Asians reveals biological insights at cardiometabolic disease loci.	Phosphatidylcholine-O(40:5)_[M+H]1+/Phosphatidylcholine-P(40:4)_[M+H]1+ levels	5,662 Pakistani ancestry individuals	NA	11q12.2		FADS1, FADS2			ENSG00000149485, ENSG00000134824	NA	NA	rs99780-T	rs99780	0	99780	intron_variant	0	NR	9e-10	9.04576		0.065	[0.044-0.086] unit decrease	Illumina [6720657] (imputed)	N
43	rs99780	11	61596633	rs99780	2022-02-17	34503513	Harshfield EL	2021-09-10	BMC Med	www.ncbi.nlm.nih.gov/pubmed/34503513	Genome-wide analysis of blood lipid metabolites in over 5000 South Asians reveals biological insights at cardiometabolic disease loci.	Phosphatidylcholine(33:3)_[M+H]1+/Phosphatidylethanolamine(36:3)_[M+H]1+/Phosphatidate(38:4)_[M+NH4]1+ levels	5,662 Pakistani ancestry individuals	NA	11q12.2		FADS1, FADS2			ENSG00000149485, ENSG00000134824	NA	NA	rs99780-T	rs99780	0	99780	intron_variant	0	NR	9e-10	9.04576		0.0305	[0.021-0.04] unit increase	Illumina [6720657] (imputed)	N
43	rs99780	11	61596633	rs99780	2022-02-17	34503513	Harshfield EL	2021-09-10	BMC Med	www.ncbi.nlm.nih.gov/pubmed/34503513	Genome-wide analysis of blood lipid metabolites in over 5000 South Asians reveals biological insights at cardiometabolic disease loci.	Phosphatidylcholine(38:3)_[M+H]1+/Phosphatidylethanolamine(41:3)_[M+H]1+/Phosphatidate(43:4)_[M+NH4]1+ levels	5,662 Pakistani ancestry individuals	NA	11q12.2		FADS1, FADS2			ENSG00000149485, ENSG00000134824	NA	NA	rs99780-G	rs99780	0	99780	intron_variant	0	NR	9e-10	9.04576		0.074	[0.05-0.098] unit decrease	Illumina [6720657] (imputed)	N
43	rs99780	11	61596633	rs99780	2022-02-17	34503513	Harshfield EL	2021-09-10	BMC Med	www.ncbi.nlm.nih.gov/pubmed/34503513	Genome-wide analysis of blood lipid metabolites in over 5000 South Asians reveals biological insights at cardiometabolic disease loci.	Phosphatidylcholine(40:5)_[M+OAc]1-/Phosphatidylserine(44:4)_[M-H]1- levels	5,662 Pakistani ancestry individuals	NA	11q12.2		FADS1, FADS2			ENSG00000149485, ENSG00000134824	NA	NA	rs99780-G	rs99780	0	99780	intron_variant	0	NR	8e-10	9.09691		0.0357	[0.024-0.047] unit decrease	Illumina [6720657] (imputed)	N
43	rs99780	11	61596633	rs99780	2022-02-17	34503513	Harshfield EL	2021-09-10	BMC Med	www.ncbi.nlm.nih.gov/pubmed/34503513	Genome-wide analysis of blood lipid metabolites in over 5000 South Asians reveals biological insights at cardiometabolic disease loci.	Phosphatidylcholine(38:3)_[M+OAc]1-/Phosphatidylserine(42:2)_[M-H]1- levels	5,662 Pakistani ancestry individuals	NA	11q12.2		FADS1, FADS2			ENSG00000149485, ENSG00000134824	NA	NA	rs99780-T	rs99780	0	99780	intron_variant	0	NR	9e-10	9.04576		0.0576	[0.039-0.076] unit decrease	Illumina [6720657] (imputed)	N
43	rs99780	11	61596633	rs99780	2022-02-17	34503513	Harshfield EL	2021-09-10	BMC Med	www.ncbi.nlm.nih.gov/pubmed/34503513	Genome-wide analysis of blood lipid metabolites in over 5000 South Asians reveals biological insights at cardiometabolic disease loci.	Phosphatidylcholine(38:4)_[M+H]1+/Phosphatidylethanolamine(41:4)_[M+H]1+ levels	5,662 Pakistani ancestry individuals	NA	11q12.2		FADS1, FADS2			ENSG00000149485, ENSG00000134824	NA	NA	rs99780-C	rs99780	0	99780	intron_variant	0	NR	8e-10	9.09691		0.0403	[0.027-0.053] unit decrease	Illumina [6720657] (imputed)	N
43	rs99780	11	61596633	rs99780	2022-02-17	34503513	Harshfield EL	2021-09-10	BMC Med	www.ncbi.nlm.nih.gov/pubmed/34503513	Genome-wide analysis of blood lipid metabolites in over 5000 South Asians reveals biological insights at cardiometabolic disease loci.	Phosphatidylcholine(38:4)_[M+OAc]1-/Phosphatidylserine(42:3)_[M-H]1- levels	5,662 Pakistani ancestry individuals	NA	11q12.2		FADS1, FADS2			ENSG00000149485, ENSG00000134824	NA	NA	rs99780-C	rs99780	0	99780	intron_variant	0	NR	8e-10	9.09691		0.028	[0.019-0.037] unit increase	Illumina [6720657] (imputed)	N
43	rs99780	11	61596633	rs99780	2022-02-17	34503513	Harshfield EL	2021-09-10	BMC Med	www.ncbi.nlm.nih.gov/pubmed/34503513	Genome-wide analysis of blood lipid metabolites in over 5000 South Asians reveals biological insights at cardiometabolic disease loci.	Phosphatidylcholine(38:6)_[M+H]1+/Phosphatidylethanolamine(41:6)_[M+H]1+ levels	5,662 Pakistani ancestry individuals	NA	11q12.2		FADS1, FADS2			ENSG00000149485, ENSG00000134824	NA	NA	rs99780-C	rs99780	0	99780	intron_variant	0	NR	9e-10	9.04576		0.0407	[0.028-0.054] unit increase	Illumina [6720657] (imputed)	N
43	rs99780	11	61596633	rs99780	2022-02-17	34503513	Harshfield EL	2021-09-10	BMC Med	www.ncbi.nlm.nih.gov/pubmed/34503513	Genome-wide analysis of blood lipid metabolites in over 5000 South Asians reveals biological insights at cardiometabolic disease loci.	Phosphatidylcholine(38:5)_[M+H]1+/Phosphatidylethanolamine(41:5)_[M+H]1+/Phosphatidate(43:6)_[M+NH4]1+ levels	5,662 Pakistani ancestry individuals	NA	11q12.2		FADS1, FADS2			ENSG00000149485, ENSG00000134824	NA	NA	rs99780-G	rs99780	0	99780	intron_variant	0	NR	8e-10	9.09691		0.0469	[0.032-0.062] unit decrease	Illumina [6720657] (imputed)	N
43	rs99780	11	61596633	rs99780	2022-02-17	34503513	Harshfield EL	2021-09-10	BMC Med	www.ncbi.nlm.nih.gov/pubmed/34503513	Genome-wide analysis of blood lipid metabolites in over 5000 South Asians reveals biological insights at cardiometabolic disease loci.	Phosphatidylcholine(40:4)_[M+OAc]1-/Phosphatidylserine(44:3)_[M-H]1- levels	5,662 Pakistani ancestry individuals	NA	11q12.2		FADS1, FADS2			ENSG00000149485, ENSG00000134824	NA	NA	rs99780-C	rs99780	0	99780	intron_variant	0	NR	9e-10	9.04576		0.0505	[0.034-0.067] unit decrease	Illumina [6720657] (imputed)	N
43	rs99780	11	61596633	rs99780	2022-02-17	34503513	Harshfield EL	2021-09-10	BMC Med	www.ncbi.nlm.nih.gov/pubmed/34503513	Genome-wide analysis of blood lipid metabolites in over 5000 South Asians reveals biological insights at cardiometabolic disease loci.	Phosphatidylcholine(40:5)_[M+H]1+ levels	5,662 Pakistani ancestry individuals	NA	11q12.2		FADS1, FADS2			ENSG00000149485, ENSG00000134824	NA	NA	rs99780-C	rs99780	0	99780	intron_variant	0	NR	8e-10	9.09691		0.0738	[0.05-0.097] unit decrease	Illumina [6720657] (imputed)	N
43	rs99780	11	61596633	rs99780	2022-02-17	34503513	Harshfield EL	2021-09-10	BMC Med	www.ncbi.nlm.nih.gov/pubmed/34503513	Genome-wide analysis of blood lipid metabolites in over 5000 South Asians reveals biological insights at cardiometabolic disease loci.	Phosphatidylcholine(40:6)_[M+H]1+/Phosphatidylethanolamine(43:6)_[M+H]1+ levels	5,662 Pakistani ancestry individuals	NA	11q12.2		FADS1, FADS2			ENSG00000149485, ENSG00000134824	NA	NA	rs99780-T	rs99780	0	99780	intron_variant	0	NR	9e-10	9.04576		0.074	[0.05-0.098] unit decrease	Illumina [6720657] (imputed)	N
43	rs99780	11	61596633	rs99780	2022-02-17	34503513	Harshfield EL	2021-09-10	BMC Med	www.ncbi.nlm.nih.gov/pubmed/34503513	Genome-wide analysis of blood lipid metabolites in over 5000 South Asians reveals biological insights at cardiometabolic disease loci.	Phosphatidylinositol(38:4)_[M-H]1- levels	5,662 Pakistani ancestry individuals	NA	11q12.2		FADS1, FADS2			ENSG00000149485, ENSG00000134824	NA	NA	rs99780-A	rs99780	0	99780	intron_variant	0	NR	8e-10	9.09691		0.0503	[0.034-0.066] unit increase	Illumina [6720657] (imputed)	N
43	rs99780	11	61596633	rs99780	2022-02-17	34503513	Harshfield EL	2021-09-10	BMC Med	www.ncbi.nlm.nih.gov/pubmed/34503513	Genome-wide analysis of blood lipid metabolites in over 5000 South Asians reveals biological insights at cardiometabolic disease loci.	Phosphatidylserine(35:2)_[M+OAc]1- levels	5,662 Pakistani ancestry individuals	NA	11q12.2		FADS1, FADS2			ENSG00000149485, ENSG00000134824	NA	NA	rs99780-A	rs99780	0	99780	intron_variant	0	NR	9e-10	9.04576		0.0447	[0.03-0.059] unit increase	Illumina [6720657] (imputed)	N
43	rs99780	11	61596633	rs99780	2022-02-17	34503513	Harshfield EL	2021-09-10	BMC Med	www.ncbi.nlm.nih.gov/pubmed/34503513	Genome-wide analysis of blood lipid metabolites in over 5000 South Asians reveals biological insights at cardiometabolic disease loci.	Phosphatidylserine(44:6)_[M+OAc]1- levels	5,662 Pakistani ancestry individuals	NA	11q12.2		FADS1, FADS2			ENSG00000149485, ENSG00000134824	NA	NA	rs99780-A	rs99780	0	99780	intron_variant	0	NR	8e-10	9.09691		0.0761	[0.052-0.1] unit decrease	Illumina [6720657] (imputed)	N
43	rs99780	11	61596633	rs99780	2022-02-17	34503513	Harshfield EL	2021-09-10	BMC Med	www.ncbi.nlm.nih.gov/pubmed/34503513	Genome-wide analysis of blood lipid metabolites in over 5000 South Asians reveals biological insights at cardiometabolic disease loci.	Phosphatidylinositol(36:2)_[M-H]1- levels	5,662 Pakistani ancestry individuals	NA	11q12.2		FADS1, FADS2			ENSG00000149485, ENSG00000134824	NA	NA	rs99780-T	rs99780	0	99780	intron_variant	0	NR	9e-10	9.04576		0.0312	[0.021-0.041] unit increase	Illumina [6720657] (imputed)	N
43	rs99780	11	61596633	rs99780	2022-02-17	34503513	Harshfield EL	2021-09-10	BMC Med	www.ncbi.nlm.nih.gov/pubmed/34503513	Genome-wide analysis of blood lipid metabolites in over 5000 South Asians reveals biological insights at cardiometabolic disease loci.	Phosphatidylinositol(36:4)_[M-H]1- levels	5,662 Pakistani ancestry individuals	NA	11q12.2		FADS1, FADS2			ENSG00000149485, ENSG00000134824	NA	NA	rs99780-G	rs99780	0	99780	intron_variant	0	NR	9e-10	9.04576		0.0881	[0.06-0.116] unit decrease	Illumina [6720657] (imputed)	N
43	rs99780	11	61596633	rs99780	2022-02-17	34503513	Harshfield EL	2021-09-10	BMC Med	www.ncbi.nlm.nih.gov/pubmed/34503513	Genome-wide analysis of blood lipid metabolites in over 5000 South Asians reveals biological insights at cardiometabolic disease loci.	Phosphatidylserine(42:7)_[M+OAc]1- levels	5,662 Pakistani ancestry individuals	NA	11q12.2		FADS1, FADS2			ENSG00000149485, ENSG00000134824	NA	NA	rs99780-C	rs99780	0	99780	intron_variant	0	NR	9e-10	9.04576		0.0902	[0.061-0.119] unit increase	Illumina [6720657] (imputed)	N
43	rs99780	11	61596633	rs99780	2022-02-17	34503513	Harshfield EL	2021-09-10	BMC Med	www.ncbi.nlm.nih.gov/pubmed/34503513	Genome-wide analysis of blood lipid metabolites in over 5000 South Asians reveals biological insights at cardiometabolic disease loci.	Phosphatidylglycerol(36:0)_[M-H]1- levels	5,662 Pakistani ancestry individuals	NA	11q12.2		FADS1, FADS2			ENSG00000149485, ENSG00000134824	NA	NA	rs99780-C	rs99780	0	99780	intron_variant	0	NR	9e-10	9.04576		0.0875	[0.059-0.116] unit decrease	Illumina [6720657] (imputed)	N
43	rs99780	11	61596633	rs99780	2022-02-17	34503513	Harshfield EL	2021-09-10	BMC Med	www.ncbi.nlm.nih.gov/pubmed/34503513	Genome-wide analysis of blood lipid metabolites in over 5000 South Asians reveals biological insights at cardiometabolic disease loci.	Phosphatidylethanolamine(38:5)_[M-H]1- levels	5,662 Pakistani ancestry individuals	NA	11q12.2		FADS1, FADS2			ENSG00000149485, ENSG00000134824	NA	NA	rs99780-C	rs99780	0	99780	intron_variant	0	NR	9e-10	9.04576		0.0797	[0.054-0.105] unit increase	Illumina [6720657] (imputed)	N
43	rs99780	11	61596633	rs99780	2022-02-17	34503513	Harshfield EL	2021-09-10	BMC Med	www.ncbi.nlm.nih.gov/pubmed/34503513	Genome-wide analysis of blood lipid metabolites in over 5000 South Asians reveals biological insights at cardiometabolic disease loci.	Phosphatidylglycerol(34:0)_[M-H]1- levels	5,662 Pakistani ancestry individuals	NA	11q12.2		FADS1, FADS2			ENSG00000149485, ENSG00000134824	NA	NA	rs99780-A	rs99780	0	99780	intron_variant	0	NR	9e-10	9.04576		0.074	[0.05-0.098] unit decrease	Illumina [6720657] (imputed)	N
43	rs99780	11	61596633	rs99780	2022-02-17	34503513	Harshfield EL	2021-09-10	BMC Med	www.ncbi.nlm.nih.gov/pubmed/34503513	Genome-wide analysis of blood lipid metabolites in over 5000 South Asians reveals biological insights at cardiometabolic disease loci.	Fatty acid(20:4)_[M-H]1- levels	5,662 Pakistani ancestry individuals	NA	11q12.2		FADS1, FADS2			ENSG00000149485, ENSG00000134824	NA	NA	rs99780-A	rs99780	0	99780	intron_variant	0	NR	8e-10	9.09691		0.0687	[0.047-0.091] unit decrease	Illumina [6720657] (imputed)	N
43	rs99780	11	61596633	rs99780	2022-02-17	34503513	Harshfield EL	2021-09-10	BMC Med	www.ncbi.nlm.nih.gov/pubmed/34503513	Genome-wide analysis of blood lipid metabolites in over 5000 South Asians reveals biological insights at cardiometabolic disease loci.	Fatty acid(22:4)_[M-H]1- levels	5,662 Pakistani ancestry individuals	NA	11q12.2		FADS1, FADS2			ENSG00000149485, ENSG00000134824	NA	NA	rs99780-C	rs99780	0	99780	intron_variant	0	NR	9e-10	9.04576		0.0724	[0.049-0.096] unit decrease	Illumina [6720657] (imputed)	N
43	rs99780	11	61596633	rs99780	2022-02-17	34503513	Harshfield EL	2021-09-10	BMC Med	www.ncbi.nlm.nih.gov/pubmed/34503513	Genome-wide analysis of blood lipid metabolites in over 5000 South Asians reveals biological insights at cardiometabolic disease loci.	Fatty acid(22:5)_[M-H]1- levels	5,662 Pakistani ancestry individuals	NA	11q12.2		FADS1, FADS2			ENSG00000149485, ENSG00000134824	NA	NA	rs99780-A	rs99780	0	99780	intron_variant	0	NR	9e-10	9.04576		0.062	[0.042-0.082] unit increase	Illumina [6720657] (imputed)	N
43	rs99780	11	61596633	rs99780	2022-02-17	34503513	Harshfield EL	2021-09-10	BMC Med	www.ncbi.nlm.nih.gov/pubmed/34503513	Genome-wide analysis of blood lipid metabolites in over 5000 South Asians reveals biological insights at cardiometabolic disease loci.	Sphingomyelin(44:9)_[M+H]1- levels	5,662 Pakistani ancestry individuals	NA	11q12.2		FADS1, FADS2			ENSG00000149485, ENSG00000134824	NA	NA	rs99780-C	rs99780	0	99780	intron_variant	0	NR	8e-10	9.09691		0.0362	[0.025-0.048] unit decrease	Illumina [6720657] (imputed)	N
43	rs99780	11	61596633	rs99780	2022-02-17	34503513	Harshfield EL	2021-09-10	BMC Med	www.ncbi.nlm.nih.gov/pubmed/34503513	Genome-wide analysis of blood lipid metabolites in over 5000 South Asians reveals biological insights at cardiometabolic disease loci.	Cholesteryl ester(16:0)_[M+NH4]1+ levels	5,662 Pakistani ancestry individuals	NA	11q12.2		FADS1, FADS2			ENSG00000149485, ENSG00000134824	NA	NA	rs99780-C	rs99780	0	99780	intron_variant	0	NR	9e-10	9.04576		0.0572	[0.039-0.075] unit increase	Illumina [6720657] (imputed)	N
43	rs99780	11	61596633	rs99780	2022-02-17	34503513	Harshfield EL	2021-09-10	BMC Med	www.ncbi.nlm.nih.gov/pubmed/34503513	Genome-wide analysis of blood lipid metabolites in over 5000 South Asians reveals biological insights at cardiometabolic disease loci.	Cholesteryl ester(18:3)_[M+NH4]1+ levels	5,662 Pakistani ancestry individuals	NA	11q12.2		FADS1, FADS2			ENSG00000149485, ENSG00000134824	NA	NA	rs99780-C	rs99780	0	99780	intron_variant	0	NR	9e-10	9.04576		0.074	[0.05-0.098] unit decrease	Illumina [6720657] (imputed)	N
43	rs99780	11	61596633	rs99780	2022-02-17	34503513	Harshfield EL	2021-09-10	BMC Med	www.ncbi.nlm.nih.gov/pubmed/34503513	Genome-wide analysis of blood lipid metabolites in over 5000 South Asians reveals biological insights at cardiometabolic disease loci.	Cholesteryl ester(20:4)_[M+NH4]1+ levels	5,662 Pakistani ancestry individuals	NA	11q12.2		FADS1, FADS2			ENSG00000149485, ENSG00000134824	NA	NA	rs99780-T	rs99780	0	99780	intron_variant	0	NR	8e-10	9.09691		0.028	[0.019-0.037] unit increase	Illumina [6720657] (imputed)	N
43	rs99780	11	61596633	rs99780	2022-02-17	34503513	Harshfield EL	2021-09-10	BMC Med	www.ncbi.nlm.nih.gov/pubmed/34503513	Genome-wide analysis of blood lipid metabolites in over 5000 South Asians reveals biological insights at cardiometabolic disease loci.	Phosphatidylcholine(42:4)_[M+OAc]1- levels	5,662 Pakistani ancestry individuals	NA	11q12.2		FADS1, FADS2			ENSG00000149485, ENSG00000134824	NA	NA	rs99780-A	rs99780	0	99780	intron_variant	0	NR	8e-10	9.09691		0.057	[0.039-0.075] unit increase	Illumina [6720657] (imputed)	N
43	rs99780	11	61596633	rs99780	2022-02-17	34503513	Harshfield EL	2021-09-10	BMC Med	www.ncbi.nlm.nih.gov/pubmed/34503513	Genome-wide analysis of blood lipid metabolites in over 5000 South Asians reveals biological insights at cardiometabolic disease loci.	Phosphatidylcholine(40:6)_[M+OAc]1-/Phosphatidylserine(44:5)_[M-H]1- levels	5,662 Pakistani ancestry individuals	NA	11q12.2		FADS1, FADS2			ENSG00000149485, ENSG00000134824	NA	NA	rs99780-C	rs99780	0	99780	intron_variant	0	NR	9e-10	9.04576		0.0469	[0.032-0.062] unit increase	Illumina [6720657] (imputed)	N
43	rs99780	11	61596633	rs99780	2022-02-17	34503513	Harshfield EL	2021-09-10	BMC Med	www.ncbi.nlm.nih.gov/pubmed/34503513	Genome-wide analysis of blood lipid metabolites in over 5000 South Asians reveals biological insights at cardiometabolic disease loci.	Cholesteryl ester(20:5)_[M+NH4]1+ levels	5,662 Pakistani ancestry individuals	NA	11q12.2		FADS1, FADS2			ENSG00000149485, ENSG00000134824	NA	NA	rs99780-G	rs99780	0	99780	intron_variant	0	NR	8e-10	9.09691		0.0621	[0.042-0.082] unit increase	Illumina [6720657] (imputed)	N
43	rs99780	11	61596633	rs99780	2022-02-17	34503513	Harshfield EL	2021-09-10	BMC Med	www.ncbi.nlm.nih.gov/pubmed/34503513	Genome-wide analysis of blood lipid metabolites in over 5000 South Asians reveals biological insights at cardiometabolic disease loci.	Phosphatidate(40:5)_[M+OAc]1-/Phosphatidylglycerol(39:5)_[M-H]1- levels	5,662 Pakistani ancestry individuals	NA	11q12.2		FADS1, FADS2			ENSG00000149485, ENSG00000134824	NA	NA	rs99780-A	rs99780	0	99780	intron_variant	0	NR	9e-10	9.04576		0.053	[0.036-0.07] unit increase	Illumina [6720657] (imputed)	N
43	rs99780	11	61596633	rs99780	2022-02-17	34503513	Harshfield EL	2021-09-10	BMC Med	www.ncbi.nlm.nih.gov/pubmed/34503513	Genome-wide analysis of blood lipid metabolites in over 5000 South Asians reveals biological insights at cardiometabolic disease loci.	Phosphatidate(39:1)_[M+H]1+ levels	5,662 Pakistani ancestry individuals	NA	11q12.2		FADS1, FADS2			ENSG00000149485, ENSG00000134824	NA	NA	rs99780-T	rs99780	0	99780	intron_variant	0	NR	8e-10	9.09691		0.0593	[0.04-0.078] unit increase	Illumina [6720657] (imputed)	N
43	rs99780	11	61596633	rs99780	2022-02-17	34503513	Harshfield EL	2021-09-10	BMC Med	www.ncbi.nlm.nih.gov/pubmed/34503513	Genome-wide analysis of blood lipid metabolites in over 5000 South Asians reveals biological insights at cardiometabolic disease loci.	Phosphatidate(43:4)_[M-H]1- levels	5,662 Pakistani ancestry individuals	NA	11q12.2		FADS1, FADS2			ENSG00000149485, ENSG00000134824	NA	NA	rs99780-T	rs99780	0	99780	intron_variant	0	NR	8e-10	9.09691		0.0365	[0.025-0.048] unit increase	Illumina [6720657] (imputed)	N
43	rs99780	11	61596633	rs99780	2022-02-17	34503513	Harshfield EL	2021-09-10	BMC Med	www.ncbi.nlm.nih.gov/pubmed/34503513	Genome-wide analysis of blood lipid metabolites in over 5000 South Asians reveals biological insights at cardiometabolic disease loci.	Phosphatidylinositol-O(33:0)_[M-H]1- levels	5,662 Pakistani ancestry individuals	NA	11q12.2		FADS1, FADS2			ENSG00000149485, ENSG00000134824	NA	NA	rs99780-T	rs99780	0	99780	intron_variant	0	NR	9e-10	9.04576		0.0785	[0.053-0.104] unit decrease	Illumina [6720657] (imputed)	N
43	rs99780	11	61596633	rs99780	2022-02-17	34503513	Harshfield EL	2021-09-10	BMC Med	www.ncbi.nlm.nih.gov/pubmed/34503513	Genome-wide analysis of blood lipid metabolites in over 5000 South Asians reveals biological insights at cardiometabolic disease loci.	Phosphatidylinositol-O(36:0)_[M-H]1-/Phosphatidylglycerol(37:0)_[M+OAc]1- levels	5,662 Pakistani ancestry individuals	NA	11q12.2		FADS1, FADS2			ENSG00000149485, ENSG00000134824	NA	NA	rs99780-G	rs99780	0	99780	intron_variant	0	NR	9e-10	9.04576		0.0987	[0.067-0.13] unit decrease	Illumina [6720657] (imputed)	N
43	rs99780	11	61596633	rs99780	2022-02-17	34503513	Harshfield EL	2021-09-10	BMC Med	www.ncbi.nlm.nih.gov/pubmed/34503513	Genome-wide analysis of blood lipid metabolites in over 5000 South Asians reveals biological insights at cardiometabolic disease loci.	Lysophosphatidylcholine(20:4)_[M+H]1+ levels	5,662 Pakistani ancestry individuals	NA	11q12.2		FADS1, FADS2			ENSG00000149485, ENSG00000134824	NA	NA	rs99780-T	rs99780	0	99780	intron_variant	0	NR	8e-10	9.09691		0.0687	[0.047-0.091] unit decrease	Illumina [6720657] (imputed)	N
43	rs99780	11	61596633	rs99780	2022-02-17	34503513	Harshfield EL	2021-09-10	BMC Med	www.ncbi.nlm.nih.gov/pubmed/34503513	Genome-wide analysis of blood lipid metabolites in over 5000 South Asians reveals biological insights at cardiometabolic disease loci.	Phosphatidate(41:2)_[M+H]1+ levels	5,662 Pakistani ancestry individuals	NA	11q12.2		FADS1, FADS2			ENSG00000149485, ENSG00000134824	NA	NA	rs99780-T	rs99780	0	99780	intron_variant	0	NR	9e-10	9.04576		0.0281	[0.019-0.037] unit increase	Illumina [6720657] (imputed)	N
43	rs99780	11	61596633	rs99780	2022-02-17	34503513	Harshfield EL	2021-09-10	BMC Med	www.ncbi.nlm.nih.gov/pubmed/34503513	Genome-wide analysis of blood lipid metabolites in over 5000 South Asians reveals biological insights at cardiometabolic disease loci.	Phosphatidylinositol(34:2)_[M-H]1- levels	5,662 Pakistani ancestry individuals	NA	11q12.2		FADS1, FADS2			ENSG00000149485, ENSG00000134824	NA	NA	rs99780-G	rs99780	0	99780	intron_variant	0	NR	9e-10	9.04576		0.0742	[0.05-0.098] unit decrease	Illumina [6720657] (imputed)	N
43	rs99780	11	61596633	rs99780	2022-02-17	34503513	Harshfield EL	2021-09-10	BMC Med	www.ncbi.nlm.nih.gov/pubmed/34503513	Genome-wide analysis of blood lipid metabolites in over 5000 South Asians reveals biological insights at cardiometabolic disease loci.	Triacylglycerol(58:9)_[M+NH4]1+ levels	5,662 Pakistani ancestry individuals	NA	11q12.2		FADS1, FADS2			ENSG00000149485, ENSG00000134824	NA	NA	rs99780-C	rs99780	0	99780	intron_variant	0	NR	9e-10	9.04576		0.1319	[0.09-0.174] unit decrease	Illumina [6720657] (imputed)	N
43	rs99780	11	61596633	rs99780	2022-02-17	34503513	Harshfield EL	2021-09-10	BMC Med	www.ncbi.nlm.nih.gov/pubmed/34503513	Genome-wide analysis of blood lipid metabolites in over 5000 South Asians reveals biological insights at cardiometabolic disease loci.	Triacylglycerol(56:6)_[M+NH4]1+ levels	5,662 Pakistani ancestry individuals	NA	11q12.2		FADS1, FADS2			ENSG00000149485, ENSG00000134824	NA	NA	rs99780-T	rs99780	0	99780	intron_variant	0	NR	9e-10	9.04576		0.074	[0.05-0.098] unit decrease	Illumina [6720657] (imputed)	N
43	rs99780	11	61596633	rs99780	2022-02-17	34503513	Harshfield EL	2021-09-10	BMC Med	www.ncbi.nlm.nih.gov/pubmed/34503513	Genome-wide analysis of blood lipid metabolites in over 5000 South Asians reveals biological insights at cardiometabolic disease loci.	Triacylglycerol(54:3)_[M+NH4]1+ levels	5,662 Pakistani ancestry individuals	NA	11q12.2		FADS1, FADS2			ENSG00000149485, ENSG00000134824	NA	NA	rs99780-T	rs99780	0	99780	intron_variant	0	NR	9e-10	9.04576		0.0673	[0.046-0.089] unit increase	Illumina [6720657] (imputed)	N
43	rs99780	11	61596633	rs99780	2022-02-17	34503513	Harshfield EL	2021-09-10	BMC Med	www.ncbi.nlm.nih.gov/pubmed/34503513	Genome-wide analysis of blood lipid metabolites in over 5000 South Asians reveals biological insights at cardiometabolic disease loci.	Triacylglycerol(56:4)_[M+NH4]1+ levels	5,662 Pakistani ancestry individuals	NA	11q12.2		FADS1, FADS2			ENSG00000149485, ENSG00000134824	NA	NA	rs99780-T	rs99780	0	99780	intron_variant	0	NR	9e-10	9.04576		0.0545	[0.037-0.072] unit decrease	Illumina [6720657] (imputed)	N
43	rs99780	11	61596633	rs99780	2022-02-17	34503513	Harshfield EL	2021-09-10	BMC Med	www.ncbi.nlm.nih.gov/pubmed/34503513	Genome-wide analysis of blood lipid metabolites in over 5000 South Asians reveals biological insights at cardiometabolic disease loci.	Triacylglycerol(56:7)_[M+NH4]1+ levels	5,662 Pakistani ancestry individuals	NA	11q12.2		FADS1, FADS2			ENSG00000149485, ENSG00000134824	NA	NA	rs99780-G	rs99780	0	99780	intron_variant	0	NR	9e-10	9.04576		0.0517	[0.035-0.068] unit increase	Illumina [6720657] (imputed)	N
43	rs99780	11	61596633	rs99780	2022-07-05	35668104	Cadby G	2022-06-06	Nat Commun	www.ncbi.nlm.nih.gov/pubmed/35668104	Comprehensive genetic analysis of the human lipidome identifies loci associated with lipid homeostasis with links to coronary artery disease.	Phosphatidylcholine (15-MHDA_20:4) levels	4,492 European ancestry individuals	1,565 European ancestry individuals	11q12.2		FADS1, FADS2			ENSG00000149485, ENSG00000134824	NA	NA	rs99780-T	rs99780	0	99780	intron_variant	0	NR	2e-65	64.699		0.388	[0.34-0.43] unit decrease	Illumina [13869437] (imputed)	N
43	rs99780	11	61596633	rs99780	2022-07-05	35668104	Cadby G	2022-06-06	Nat Commun	www.ncbi.nlm.nih.gov/pubmed/35668104	Comprehensive genetic analysis of the human lipidome identifies loci associated with lipid homeostasis with links to coronary artery disease.	Lysophosphatidylethanolamine (20:4) [sn2] levels	4,492 European ancestry individuals	1,565 European ancestry individuals	11q12.2		FADS1, FADS2			ENSG00000149485, ENSG00000134824	NA	NA	rs99780-T	rs99780	0	99780	intron_variant	0	NR	1e-25	25		0.239	[0.19-0.28] unit decrease	Illumina [13869437] (imputed)	N
43	rs99780	11	61596633	rs99780	2022-07-05	35668104	Cadby G	2022-06-06	Nat Commun	www.ncbi.nlm.nih.gov/pubmed/35668104	Comprehensive genetic analysis of the human lipidome identifies loci associated with lipid homeostasis with links to coronary artery disease.	Cholesteryl ester (16:0) levels	4,492 European ancestry individuals	1,565 European ancestry individuals	11q12.2		FADS1, FADS2			ENSG00000149485, ENSG00000134824	NA	NA	rs99780-T	rs99780	0	99780	intron_variant	0	NR	1e-26	26		0.245	[0.2-0.29] unit decrease	Illumina [13869437] (imputed)	N
43	rs99780	11	61596633	rs99780	2021-12-14	34594039	Sakaue S	2021-09-30	Nat Genet	www.ncbi.nlm.nih.gov/pubmed/34594039	A cross-population atlas of genetic associations for 220 human phenotypes.	Serum total protein level	314,921 European ancestry individuals, 133,321 East Asian ancestry individuals	NA	11q12.2		FADS1, FADS2			ENSG00000149485, ENSG00000134824	NA	NA	rs99780-T	rs99780	0	99780	intron_variant	0	NR	2e-52	51.699		0.0331	[0.029-0.037] unit increase	Affymetrix, Illumina [20536782] (imputed)	N
43	rs99780	11	61596633	rs99780	2022-04-25	35393526	Montasser ME	2022-04-07	Commun Biol	www.ncbi.nlm.nih.gov/pubmed/35393526	An Amish founder population reveals rare-population genetic determinants of the human lipidome.	Phosphatidylcholines (36:5)B levels	650 Amish individuals	847 European American ancestry individuals	11q12.2		FADS1, FADS2			ENSG00000149485, ENSG00000134824	NA	NA	rs99780-T	rs99780	0	99780	intron_variant	0	0.25187	2e-15	14.699	(Amish)	0.508977	unit decrease	Affymetrix [7917518] (imputed)	N
43	rs99780	11	61596633	rs99780	2022-04-25	35393526	Montasser ME	2022-04-07	Commun Biol	www.ncbi.nlm.nih.gov/pubmed/35393526	An Amish founder population reveals rare-population genetic determinants of the human lipidome.	Phosphatidylcholines (39:4) levels	650 Amish individuals	847 European American ancestry individuals	11q12.2		FADS1, FADS2			ENSG00000149485, ENSG00000134824	NA	NA	rs99780-T	rs99780	0	99780	intron_variant	0	0.25187	1e-10	10	(Amish)	0.417537	unit decrease	Affymetrix [7917542] (imputed)	N
43	rs99780	11	61597972	rs1535	2019-09-19	30926973	Bentley AR	2019-03-29	Nat Genet	www.ncbi.nlm.nih.gov/pubmed/30926973	Multi-ancestry genome-wide gene-smoking interaction study of 387,272 individuals identifies new loci associated with serum lipids.	LDL cholesterol levels	up to 23,353 African ancestry individuals, 13,171 Asian ancestry individuals, up to 82,522 European ancestry individuals, 6,646 Hispanic individuals	NA	11q12.2		FADS2			ENSG00000134824	NA	NA	rs1535-A	rs1535	0	1535	intron_variant	0	0.6477	2e-14	13.699		1.2921	[0.96-1.62] unit increase	Affymetrix, Illumina, Perlegen [NR] (imputed)	N
43	rs99780	11	61597972	rs1535	2019-09-19	30926973	Bentley AR	2019-03-29	Nat Genet	www.ncbi.nlm.nih.gov/pubmed/30926973	Multi-ancestry genome-wide gene-smoking interaction study of 387,272 individuals identifies new loci associated with serum lipids.	HDL cholesterol levels	up to 23,761 African ancestry individuals, 13,171 Asian ancestry individuals, up to 90,272 European ancestry individuals, 6,620 Hispanic individuals	NA	11q12.2		FADS2			ENSG00000134824	NA	NA	rs1535-A	rs1535	0	1535	intron_variant	0	0.6469	6e-14	13.2218		0.0086	[0.0064-0.0108] unit increase	Affymetrix, Illumina, Perlegen [NR] (imputed)	N
43	rs99780	11	61597972	rs1535	2019-09-19	30926973	Bentley AR	2019-03-29	Nat Genet	www.ncbi.nlm.nih.gov/pubmed/30926973	Multi-ancestry genome-wide gene-smoking interaction study of 387,272 individuals identifies new loci associated with serum lipids.	Triglyceride levels	up to 23,508 African ancestry individuals, 4,649 Asian ancestry individuals, up to 77,047 European ancestry individuals, 6,705 Hispanic individuals	NA	11q12.2		FADS2			ENSG00000134824	NA	NA	rs1535-A	rs1535	0	1535	intron_variant	0	0.6713	1e-17	17		0.0213	[0.016-0.026] unit decrease	Affymetrix, Illumina, Perlegen [NR] (imputed)	N
43	rs99780	11	61597972	rs1535	2019-12-10	31636271	Gallois A	2019-10-21	Nat Commun	www.ncbi.nlm.nih.gov/pubmed/31636271	A comprehensive study of metabolite genetics reveals strong pleiotropy and heterogeneity across time and context.	Serum metabolite levels (CMS)	6,263 Finnish ancestry men	NA	11q12.2	FADS2	FADS2			ENSG00000134824	NA	NA	rs1535-?	rs1535	0	1535	intron_variant	0	NR	9e-18	17.0458	(SM)	0.0496255	NR unit decrease	Illumina [609262]	N
43	rs99780	11	61597972	rs1535	2021-01-06	29874175	Bihlmeyer NA	2018-01-01	Circ Genom Precis Med	www.ncbi.nlm.nih.gov/pubmed/29874175	ExomeChip-Wide Analysis of 95 626 Individuals Identifies 10 Novel Loci Associated With QT and JT Intervals.	QT interval	83,884 European ancestry individuals, 9,610 African American individuals, 1,382 Hispanic individuals, 750 East Asian ancestry individuals.	NA	11q12.2	FEN1, FADS2	FADS2			ENSG00000134824	NA	NA	rs1535-G	rs1535	0	1535	intron_variant	0	0.325	8e-10	9.09691		0.48	[0.3-0.66] ms decrease	Illumina [up to 209449]	N
43	rs99780	11	61597972	rs1535	2019-12-10	31636271	Gallois A	2019-10-21	Nat Commun	www.ncbi.nlm.nih.gov/pubmed/31636271	A comprehensive study of metabolite genetics reveals strong pleiotropy and heterogeneity across time and context.	Serum metabolite levels (CMS)	6,263 Finnish ancestry men	NA	11q12.2	FADS2	FADS2			ENSG00000134824	NA	NA	rs1535-?	rs1535	0	1535	intron_variant	0	NR	5e-11	10.301	(M_VLDL_P)	0.0489709	NR unit increase	Illumina [609262]	N
43	rs99780	11	61597972	rs1535	2017-06-26	28334899	Spracklen CN	2017-02-21	Hum Mol Genet	www.ncbi.nlm.nih.gov/pubmed/28334899	Association analyses of East Asian individuals and trans-ancestry analyses with European individuals reveal new loci associated with cholesterol and triglyceride levels.	LDL cholesterol levels	32,285 East Asian ancestry individuals, 173,082 European ancestry individuals	8,478 Chinese ancestry individuals	11q12.2	FADS1, FADS2, FADS3	FADS2			ENSG00000134824	NA	NA	rs1535-A	rs1535	0	1535	intron_variant	0	0.637	5e-45	44.301	(Trans-ethnic initial)	0.0529	[0.045-0.06] unit increase (EA Beta value)	Affymetrix, Illumina [~ 1900000] (imputed)	N
43	rs99780	11	61597972	rs1535	2017-06-26	28334899	Spracklen CN	2017-02-21	Hum Mol Genet	www.ncbi.nlm.nih.gov/pubmed/28334899	Association analyses of East Asian individuals and trans-ancestry analyses with European individuals reveal new loci associated with cholesterol and triglyceride levels.	Total cholesterol levels	32,576 East Asian ancestry individuals, 187,365 European ancestry individuals	10,855 Chinese ancestry individuals	11q12.2	FADS1, FADS2, FADS3	FADS2			ENSG00000134824	NA	NA	rs1535-A	rs1535	0	1535	intron_variant	0	0.637	1e-43	43	(Trans-ethnic initial)	0.0497	[0.042-0.057] unit increase (EA Beta values)	Affymetrix, Illumina [up to 1900000] (imputed)	N
43	rs99780	11	61597972	rs1535	2020-06-04	32296059	Han Y	2020-04-15	Nat Commun	www.ncbi.nlm.nih.gov/pubmed/32296059	Genome-wide analysis highlights contribution of immune system pathways to the genetic architecture of asthma.	Asthma	64,538 European ancestry cases, 239,321 European ancestry controls	NR	11q12.2	FADS2	FADS2			ENSG00000134824	NA	NA	rs1535-A	rs1535	0	1535	intron_variant	0	0.660367	4e-14	13.3979		1.04924	[1.03626724958544-1.06237449777925]	NR [9572556] (imputed)	N
43	rs99780	11	61597972	rs1535	2019-10-25	31551469	Tabassum R	2019-09-24	Nat Commun	www.ncbi.nlm.nih.gov/pubmed/31551469	Genetic architecture of human plasma lipidome and its link to cardiovascular disease.	Phosphatidylcholine levels	2,045 European ancestry individuals	NA	11q12.2	FADS2	FADS2			ENSG00000134824	NA	NA	rs1535-G	rs1535	0	1535	intron_variant	0	NR	2e-43	42.699	(PC(18:1;0-20:4;0))	0.4404	[0.38-0.5] unit decrease	Illumina [~ 9300000] (imputed)	N
43	rs99780	11	61597972	rs1535	2019-10-25	31551469	Tabassum R	2019-09-24	Nat Commun	www.ncbi.nlm.nih.gov/pubmed/31551469	Genetic architecture of human plasma lipidome and its link to cardiovascular disease.	Phosphatidylethanolamine levels	2,045 European ancestry individuals	NA	11q12.2	FADS2	FADS2			ENSG00000134824	NA	NA	rs1535-G	rs1535	0	1535	intron_variant	0	NR	8e-15	14.0969	(PE(18:0;0-18:2;0))	0.2557	[0.19-0.32] unit increase	Illumina [~ 9300000] (imputed)	N
43	rs99780	11	61597972	rs1535	2018-05-30	29545352	Li Y	2018-03-15	J Am Soc Nephrol	www.ncbi.nlm.nih.gov/pubmed/29545352	Genome-Wide Association Studies of Metabolites in Patients with CKD Identify Multiple Loci and Illuminate Tubular Transport Mechanisms.	Serum metabolite ratios in chronic kidney disease	1,143 European ancestry cases	NA	11q12.2	FADS2	FADS2			ENSG00000134824	NA	NA	rs1535-G	rs1535	0	1535	intron_variant	0	NR	5e-16	15.301	(Phosphatidylcholine with diacyl residue sum C34:2/Phosphatidylcholine with acyl-alkyl residue sum C44:6)	0.353448	[0.27-0.44] unit increase	Illumina [up to 9281895] (imputed)	N
43	rs99780	11	61597972	rs1535	2018-05-30	29545352	Li Y	2018-03-15	J Am Soc Nephrol	www.ncbi.nlm.nih.gov/pubmed/29545352	Genome-Wide Association Studies of Metabolites in Patients with CKD Identify Multiple Loci and Illuminate Tubular Transport Mechanisms.	Serum metabolite ratios in chronic kidney disease	1,143 European ancestry cases	NA	11q12.2	FADS2	FADS2			ENSG00000134824	NA	NA	rs1535-G	rs1535	0	1535	intron_variant	0	NR	8e-16	15.0969	(Phosphatidylcholine with diacyl residue sum C34:3/Phosphatidylcholine with diacyl residue sum C36:6)	0.353321	[0.27-0.44] unit increase	Illumina [up to 9281895] (imputed)	N
43	rs99780	11	61597972	rs1535	2018-05-30	29545352	Li Y	2018-03-15	J Am Soc Nephrol	www.ncbi.nlm.nih.gov/pubmed/29545352	Genome-Wide Association Studies of Metabolites in Patients with CKD Identify Multiple Loci and Illuminate Tubular Transport Mechanisms.	Serum metabolite ratios in chronic kidney disease	1,143 European ancestry cases	NA	11q12.2	FADS2	FADS2			ENSG00000134824	NA	NA	rs1535-G	rs1535	0	1535	intron_variant	0	NR	1e-13	13	(Phosphatidylcholine with diacyl residue sum C36:2/Phosphatidylcholine with diacyl residue sum C42:1)	0.329548	[0.24-0.42] unit increase	Illumina [up to 9281895] (imputed)	N
43	rs99780	11	61597972	rs1535	2018-05-30	29545352	Li Y	2018-03-15	J Am Soc Nephrol	www.ncbi.nlm.nih.gov/pubmed/29545352	Genome-Wide Association Studies of Metabolites in Patients with CKD Identify Multiple Loci and Illuminate Tubular Transport Mechanisms.	Serum metabolite ratios in chronic kidney disease	1,143 European ancestry cases	NA	11q12.2	FADS2	FADS2			ENSG00000134824	NA	NA	rs1535-G	rs1535	0	1535	intron_variant	0	NR	3e-18	17.5229	(Phosphatidylcholine with diacyl residue sum C36:2/Phosphatidylcholine with acyl-alkyl residue sum C38:6)	0.386446	[0.3-0.47] unit increase	Illumina [up to 9281895] (imputed)	N
43	rs99780	11	61597972	rs1535	2018-05-30	29545352	Li Y	2018-03-15	J Am Soc Nephrol	www.ncbi.nlm.nih.gov/pubmed/29545352	Genome-Wide Association Studies of Metabolites in Patients with CKD Identify Multiple Loci and Illuminate Tubular Transport Mechanisms.	Serum metabolite ratios in chronic kidney disease	1,143 European ancestry cases	NA	11q12.2	FADS2	FADS2			ENSG00000134824	NA	NA	rs1535-G	rs1535	0	1535	intron_variant	0	NR	3e-12	11.5229	(Phosphatidylcholine with diacyl residue sum C36:2/Phosphatidylcholine with acyl-alkyl residue sum C44:5)	0.304566	[0.22-0.39] unit increase	Illumina [up to 9281895] (imputed)	N
43	rs99780	11	61597972	rs1535	2018-05-30	29545352	Li Y	2018-03-15	J Am Soc Nephrol	www.ncbi.nlm.nih.gov/pubmed/29545352	Genome-Wide Association Studies of Metabolites in Patients with CKD Identify Multiple Loci and Illuminate Tubular Transport Mechanisms.	Serum metabolite ratios in chronic kidney disease	1,143 European ancestry cases	NA	11q12.2	FADS2	FADS2			ENSG00000134824	NA	NA	rs1535-G	rs1535	0	1535	intron_variant	0	NR	2e-16	15.699	(Phosphatidylcholine with diacyl residue sum C36:2/Phosphatidylcholine with acyl-alkyl residue sum C44:6)	0.359791	[0.28-0.44] unit increase	Illumina [up to 9281895] (imputed)	N
43	rs99780	11	61597972	rs1535	2018-05-30	29545352	Li Y	2018-03-15	J Am Soc Nephrol	www.ncbi.nlm.nih.gov/pubmed/29545352	Genome-Wide Association Studies of Metabolites in Patients with CKD Identify Multiple Loci and Illuminate Tubular Transport Mechanisms.	Serum metabolite ratios in chronic kidney disease	1,143 European ancestry cases	NA	11q12.2	FADS2	FADS2			ENSG00000134824	NA	NA	rs1535-G	rs1535	0	1535	intron_variant	0	NR	1e-16	16	(Phosphatidylcholine with diacyl residue sum C36:3/Phosphatidylcholine with acyl-alkyl residue sum C44:5)	0.359305	[0.28-0.44] unit increase	Illumina [up to 9281895] (imputed)	N
43	rs99780	11	61597972	rs1535	2018-05-30	29545352	Li Y	2018-03-15	J Am Soc Nephrol	www.ncbi.nlm.nih.gov/pubmed/29545352	Genome-Wide Association Studies of Metabolites in Patients with CKD Identify Multiple Loci and Illuminate Tubular Transport Mechanisms.	Serum metabolite ratios in chronic kidney disease	1,143 European ancestry cases	NA	11q12.2	FADS2	FADS2			ENSG00000134824	NA	NA	rs1535-G	rs1535	0	1535	intron_variant	0	NR	1e-13	13	(Phosphatidylcholine with acyl-alkyl residue sum C34:2/Phosphatidylcholine with acyl-alkyl residue sum C44:6)	0.321785	[0.24-0.41] unit increase	Illumina [up to 9281895] (imputed)	N
43	rs99780	11	61597972	rs1535	2018-05-30	29545352	Li Y	2018-03-15	J Am Soc Nephrol	www.ncbi.nlm.nih.gov/pubmed/29545352	Genome-Wide Association Studies of Metabolites in Patients with CKD Identify Multiple Loci and Illuminate Tubular Transport Mechanisms.	Serum metabolite ratios in chronic kidney disease	1,143 European ancestry cases	NA	11q12.2	FADS2	FADS2			ENSG00000134824	NA	NA	rs1535-G	rs1535	0	1535	intron_variant	0	NR	2e-18	17.699	(Phosphatidylcholine with acyl-alkyl residue sum C36:1/Phosphatidylcholine with acyl-alkyl residue sum C40:5)	0.371389	[0.29-0.45] unit increase	Illumina [up to 9281895] (imputed)	N
43	rs99780	11	61597972	rs1535	2018-05-30	29545352	Li Y	2018-03-15	J Am Soc Nephrol	www.ncbi.nlm.nih.gov/pubmed/29545352	Genome-Wide Association Studies of Metabolites in Patients with CKD Identify Multiple Loci and Illuminate Tubular Transport Mechanisms.	Serum metabolite ratios in chronic kidney disease	1,143 European ancestry cases	NA	11q12.2	FADS2	FADS2			ENSG00000134824	NA	NA	rs1535-G	rs1535	0	1535	intron_variant	0	NR	3e-19	18.5229	(Phosphatidylcholine with acyl-alkyl residue sum C36:2/Phosphatidylcholine with acyl-alkyl residue sum C44:6)	0.385795	[0.3-0.47] unit increase	Illumina [up to 9281895] (imputed)	N
43	rs99780	11	61597972	rs1535	2018-05-30	29545352	Li Y	2018-03-15	J Am Soc Nephrol	www.ncbi.nlm.nih.gov/pubmed/29545352	Genome-Wide Association Studies of Metabolites in Patients with CKD Identify Multiple Loci and Illuminate Tubular Transport Mechanisms.	Serum metabolite ratios in chronic kidney disease	1,143 European ancestry cases	NA	11q12.2	FADS2	FADS2			ENSG00000134824	NA	NA	rs1535-G	rs1535	0	1535	intron_variant	0	NR	2e-17	16.699	(Phosphatidylcholine with acyl-alkyl residue sum C36:2/Hydroxysphingomyelin with acyl residue sum C22:2)	0.372567	[0.29-0.46] unit increase	Illumina [up to 9281895] (imputed)	N
43	rs99780	11	61597972	rs1535	2018-05-30	29545352	Li Y	2018-03-15	J Am Soc Nephrol	www.ncbi.nlm.nih.gov/pubmed/29545352	Genome-Wide Association Studies of Metabolites in Patients with CKD Identify Multiple Loci and Illuminate Tubular Transport Mechanisms.	Serum metabolite ratios in chronic kidney disease	1,143 European ancestry cases	NA	11q12.2	FADS2	FADS2			ENSG00000134824	NA	NA	rs1535-G	rs1535	0	1535	intron_variant	0	NR	3e-14	13.5229	(Phosphatidylcholine with acyl-alkyl residue sum C36:3/Hydroxysphingomyelin with acyl residue sum C22:2)	0.326039	[0.24-0.41] unit increase	Illumina [up to 9281895] (imputed)	N
43	rs99780	11	61597972	rs1535	2018-08-21	29917119	Schmit SL	2018-06-16	J Natl Cancer Inst	www.ncbi.nlm.nih.gov/pubmed/29917119	Novel Common Genetic Susceptibility Loci for Colorectal Cancer.	Colorectal cancer	36,948 European ancestry cases, 30,864 European ancestry controls	12,952 European ancestry cases, 48,383 European ancestry controls, 8,580 East Asian ancestry cases, 13,050 East Asian ancestry controls, 1,611 Hispanic cases, 4,330 Hispanic controls, 1,894 African American cases, 4,703 African American controls	11q12.2	NR	FADS2			ENSG00000134824	NA	NA	rs1535-A	rs1535	0	1535	intron_variant	0	0.65	4e-08	7.39794	(EA)	1.07	[1.05-1.10]	Affymetrix, Illumina [12931465] (imputed)	N
43	rs99780	11	61597972	rs1535	2019-02-06	30595370	Kichaev G	2018-12-27	Am J Hum Genet	www.ncbi.nlm.nih.gov/pubmed/30595370	Leveraging Polygenic Functional Enrichment to Improve GWAS Power.	Balding type 1	approximately 208,000 European ancestry individuals	NA	11q12.2		FADS2			ENSG00000134824	NA	NA	rs1535-?	rs1535	0	1535	intron_variant	0	NR	1e-14	14		NA		NR [~ 8900000] (imputed)	N
43	rs99780	11	61597972	rs1535	2020-02-12	31589552	Lind L	2019-10-07	Metab Syndr Relat Disord	www.ncbi.nlm.nih.gov/pubmed/31589552	Genome-Wide Association Study of the Metabolic Syndrome in UK Biobank.	Metabolic syndrome	291,107 European ancestry individuals	NA	11q12.2	FADS2	FADS2			ENSG00000134824	NA	NA	rs1535-G	rs1535	0	1535	intron_variant	0	0.347774	3e-31	30.5229		0.0792125	[0.066-0.093] unit increase	Affymetrix [9463307] (imputed)	N
43	rs99780	11	61597972	rs1535	2015-08-09	25646338	Mozaffarian D	2014-12-10	Am J Clin Nutr	www.ncbi.nlm.nih.gov/pubmed/25646338	Genetic loci associated with circulating phospholipid trans fatty acids: a meta-analysis of genome-wide association studies from the CHARGE Consortium.	Trans fatty acid levels	8,013 European ancestry individuals	1,082 African American individuals, 669 Chinese ancestry individuals, 657 Hispanic individuals	11q12.2	NR	FADS2			ENSG00000134824	NA	NA	rs1535-A	rs1535	0	1535	intron_variant	0	0.6659	5e-14	13.301	(Cis/trans-18:2, EA)	0.0032	[0.0024-0.004] unit decrease	Affymetrix, Illumina [~ 2500000] (imputed)	N
43	rs99780	11	61597972	rs1535	2011-09-01	21829377	Lemaitre RN	2011-07-28	PLoS Genet	www.ncbi.nlm.nih.gov/pubmed/21829377	Genetic loci associated with plasma phospholipid n-3 fatty acids: a meta-analysis of genome-wide association studies from the CHARGE Consortium.	Plasma omega-3 polyunsaturated fatty acid levels (docosapentaenoic acid)	8,866 European ancestry individuals	NA	11q12.2	FADS2	FADS2			ENSG00000134824	NA	NA	rs1535-A	rs1535	0	1535	intron_variant	0	NR	3e-152	151.523		0.07	[NR] % increase	Affymetrix, Illumina [NR]	N
43	rs99780	11	61597972	rs1535	2011-09-01	21829377	Lemaitre RN	2011-07-28	PLoS Genet	www.ncbi.nlm.nih.gov/pubmed/21829377	Genetic loci associated with plasma phospholipid n-3 fatty acids: a meta-analysis of genome-wide association studies from the CHARGE Consortium.	Plasma omega-3 polyunsaturated fatty acid levels (alphalinolenic acid)	8,866 European ancestry individuals	NA	11q12.2	FADS2	FADS2			ENSG00000134824	NA	NA	rs1535-A	rs1535	0	1535	intron_variant	0	NR	3e-63	62.5229		0.02	[NR] % decrease	Affymetrix, Illumina [NR]	N
43	rs99780	11	61597972	rs1535	2016-07-24	26192919	Liu JZ	2015-07-20	Nat Genet	www.ncbi.nlm.nih.gov/pubmed/26192919	Association analyses identify 38 susceptibility loci for inflammatory bowel disease and highlight shared genetic risk across populations.	Inflammatory bowel disease	12,882 European ancestry cases, 21,770 European ancestry controls	25,273 European ancestry cases, 26,715 European ancestry controls, 548 Iranian ancestry cases, 342 Iranian ancestry control, 1,423 Indian ancestry cases, 990 Indian ancestry controls, 2,824 East Asian ancestry cases, 3,719 East Asian ancestry controls	11q12.2	NR	FADS2			ENSG00000134824	NA	NA	rs1535-?	rs1535	0	1535	intron_variant	0	NR	3e-09	8.52288	(EA)	NA		Affymetrix, Illumina [~ 9000000] (imputed)	N
43	rs99780	11	61597972	rs1535	2016-06-02	26068415	Draisma HHM	2015-06-12	Nat Commun	www.ncbi.nlm.nih.gov/pubmed/26068415	Genome-wide association study identifies novel genetic variants contributing to variation in blood metabolite levels.	Glycerophospholipid levels	up to 7,478 European ancestry individuals	1,182 European ancestry individuals	11q12.2	FADS2, FADS1, FADS3	FADS2			ENSG00000134824	NA	NA	rs1535-A	rs1535	0	1535	intron_variant	0	0.6776	8e-18	17.0969	(Phosphatidylcholine diacyl C34:3)	0.0458	[0.035-0.056] unit decrease	Affymetrix, Illumina [at least 296619] (imputed)	N
43	rs99780	11	61597972	rs1535	2016-06-02	26068415	Draisma HHM	2015-06-12	Nat Commun	www.ncbi.nlm.nih.gov/pubmed/26068415	Genome-wide association study identifies novel genetic variants contributing to variation in blood metabolite levels.	Glycerophospholipid levels	up to 7,478 European ancestry individuals	1,182 European ancestry individuals	11q12.2	FADS2, FADS1, FADS3	FADS2			ENSG00000134824	NA	NA	rs1535-A	rs1535	0	1535	intron_variant	0	0.6784	8e-48	47.0969	(Phosphatidylcholine acyl-alkyl C36:3)	0.0687	[0.059-0.078] unit decrease	Affymetrix, Illumina [at least 296619] (imputed)	N
43	rs99780	11	61597972	rs1535	2010-09-13	20694148	Zabaneh D	2010-08-04	PLoS One	www.ncbi.nlm.nih.gov/pubmed/20694148	A genome-wide association study of the metabolic syndrome in Indian Asian men.	Metabolic syndrome	2,554 Indian Asian ancestry individuals	2,240 Indian Asian ancestry individuals	11q12.2	FADS2	FADS2			ENSG00000134824	NA	NA	rs1535-G	rs1535	0	1535	intron_variant	0	0.18	4e-07	6.39794	(HDL)	0.03	[0.02-0.04] mmol/l decrease	Illumina [308011]	N
43	rs99780	11	61597972	rs1535	2010-04-14	20339536	Barber MJ	2010-03-22	PLoS One	www.ncbi.nlm.nih.gov/pubmed/20339536	Genome-wide association of lipid-lowering response to statins in combined study populations.	Response to statin therapy	3,928 European ancestry individuals	NA	11q12.2	FEN, FADS1, FADS2	FADS2			ENSG00000134824	NA	NA	rs1535-G	rs1535	0	1535	intron_variant	0	0.32	7e-06	5.1549	(HDL, sum)	NA		Illumina [~ 2500000] (imputed)	N
43	rs99780	11	61597972	rs1535	2022-02-17	34503513	Harshfield EL	2021-09-10	BMC Med	www.ncbi.nlm.nih.gov/pubmed/34503513	Genome-wide analysis of blood lipid metabolites in over 5000 South Asians reveals biological insights at cardiometabolic disease loci.	Phosphatidylcholine_40:7_[M+H]1+ levels	13,814 British ancestry individuals	NA	11q12.2		FADS2			ENSG00000134824	NA	NA	rs1535-G	rs1535	0	1535	intron_variant	0	NR	5e-34	33.301		0.173161	[0.15-0.2] unit decrease	Affymetrix [87696910] (imputed)	N
43	rs99780	11	61597972	rs1535	2022-02-17	34503513	Harshfield EL	2021-09-10	BMC Med	www.ncbi.nlm.nih.gov/pubmed/34503513	Genome-wide analysis of blood lipid metabolites in over 5000 South Asians reveals biological insights at cardiometabolic disease loci.	Phosphatidylcholine_40:6_[M+H]1+/Phosphatidylethanolamine_43:6_[M+H]1+ levels	13,814 British ancestry individuals	NA	11q12.2		FADS2			ENSG00000134824	NA	NA	rs1535-G	rs1535	0	1535	intron_variant	0	NR	8e-28	27.0969		0.169188	[0.14-0.2] unit decrease	Affymetrix [87696910] (imputed)	N
43	rs99780	11	61597972	rs1535	2022-02-17	34503513	Harshfield EL	2021-09-10	BMC Med	www.ncbi.nlm.nih.gov/pubmed/34503513	Genome-wide analysis of blood lipid metabolites in over 5000 South Asians reveals biological insights at cardiometabolic disease loci.	Phosphatidylcholine_40:6_[M+OAc]1-/Phosphatidylserine_44:5_[M-H]1- levels	13,814 British ancestry individuals	NA	11q12.2		FADS2			ENSG00000134824	NA	NA	rs1535-G	rs1535	0	1535	intron_variant	0	NR	3e-26	25.5229		0.11185	[0.091-0.133] unit decrease	Affymetrix [87696910] (imputed)	N
43	rs99780	11	61597972	rs1535	2022-02-17	34503513	Harshfield EL	2021-09-10	BMC Med	www.ncbi.nlm.nih.gov/pubmed/34503513	Genome-wide analysis of blood lipid metabolites in over 5000 South Asians reveals biological insights at cardiometabolic disease loci.	Phosphatidylcholine-O_40:6_[M+H]1+/Phosphatidylcholine-P_40:5_[M+H]1+ levels	13,814 British ancestry individuals	NA	11q12.2		FADS2			ENSG00000134824	NA	NA	rs1535-G	rs1535	0	1535	intron_variant	0	NR	1e-16	16		0.126682	[0.097-0.157] unit decrease	Affymetrix [87696910] (imputed)	N
43	rs99780	11	61597972	rs1535	2022-02-17	34503513	Harshfield EL	2021-09-10	BMC Med	www.ncbi.nlm.nih.gov/pubmed/34503513	Genome-wide analysis of blood lipid metabolites in over 5000 South Asians reveals biological insights at cardiometabolic disease loci.	Phosphatidylcholine-O(36:5)_[M+H]1+/Phosphatidylcholine-P(36:4)_[M+H]1+ levels	5,662 Pakistani ancestry individuals	NA	11q12.2		FADS2			ENSG00000134824	NA	NA	rs1535-G	rs1535	0	1535	intron_variant	0	NR	7e-24	23.1549		0.1212	[0.098-0.145] unit increase	Illumina [6720657] (imputed)	N
43	rs99780	11	61597972	rs1535	2022-02-17	34503513	Harshfield EL	2021-09-10	BMC Med	www.ncbi.nlm.nih.gov/pubmed/34503513	Genome-wide analysis of blood lipid metabolites in over 5000 South Asians reveals biological insights at cardiometabolic disease loci.	Phosphatidylcholine-O(40:5)_[M+H]1+/Phosphatidylcholine-P(40:4)_[M+H]1+ levels	5,662 Pakistani ancestry individuals	NA	11q12.2		FADS2			ENSG00000134824	NA	NA	rs1535-G	rs1535	0	1535	intron_variant	0	NR	1e-23	23		0.1209	[0.097-0.145] unit increase	Illumina [6720657] (imputed)	N
43	rs99780	11	61597972	rs1535	2022-02-17	34503513	Harshfield EL	2021-09-10	BMC Med	www.ncbi.nlm.nih.gov/pubmed/34503513	Genome-wide analysis of blood lipid metabolites in over 5000 South Asians reveals biological insights at cardiometabolic disease loci.	Phosphatidylcholine(36:3)_[M+H]1+/Phosphatidylethanolamine(39:3)_[M+H]1+/Phosphatidate(41:4)_[M+NH4]1+ levels	5,662 Pakistani ancestry individuals	NA	11q12.2		FADS2			ENSG00000134824	NA	NA	rs1535-C	rs1535	0	1535	intron_variant	0	NR	8e-24	23.0969		0.0716	[0.058-0.086] unit decrease	Illumina [6720657] (imputed)	N
43	rs99780	11	61597972	rs1535	2022-02-17	34503513	Harshfield EL	2021-09-10	BMC Med	www.ncbi.nlm.nih.gov/pubmed/34503513	Genome-wide analysis of blood lipid metabolites in over 5000 South Asians reveals biological insights at cardiometabolic disease loci.	Phosphatidylcholine(36:2)_[M+H]1+/Phosphatidylethanolamine(39:2)_[M+H]1+/Phosphatidate(41:3)_[M+NH4]1+ levels	5,662 Pakistani ancestry individuals	NA	11q12.2		FADS2			ENSG00000134824	NA	NA	rs1535-A	rs1535	0	1535	intron_variant	0	NR	2e-23	22.699		0.0966	[0.078-0.116] unit decrease	Illumina [6720657] (imputed)	N
43	rs99780	11	61597972	rs1535	2022-02-17	34503513	Harshfield EL	2021-09-10	BMC Med	www.ncbi.nlm.nih.gov/pubmed/34503513	Genome-wide analysis of blood lipid metabolites in over 5000 South Asians reveals biological insights at cardiometabolic disease loci.	Phosphatidylcholine(37:4)_[M+H]1+/Phosphatidylethanolamine(40:4)_[M+H]1+/Phosphatidate(42:5)_[M+NH4]1+ levels	5,662 Pakistani ancestry individuals	NA	11q12.2		FADS2			ENSG00000134824	NA	NA	rs1535-T	rs1535	0	1535	intron_variant	0	NR	8e-24	23.0969		0.072	[0.058-0.086] unit decrease	Illumina [6720657] (imputed)	N
43	rs99780	11	61597972	rs1535	2022-02-17	34503513	Harshfield EL	2021-09-10	BMC Med	www.ncbi.nlm.nih.gov/pubmed/34503513	Genome-wide analysis of blood lipid metabolites in over 5000 South Asians reveals biological insights at cardiometabolic disease loci.	Phosphatidylcholine(38:3)_[M+H]1+/Phosphatidylethanolamine(41:3)_[M+H]1+/Phosphatidate(43:4)_[M+NH4]1+ levels	5,662 Pakistani ancestry individuals	NA	11q12.2		FADS2			ENSG00000134824	NA	NA	rs1535-T	rs1535	0	1535	intron_variant	0	NR	1e-23	23		0.0724	[0.058-0.087] unit decrease	Illumina [6720657] (imputed)	N
43	rs99780	11	61597972	rs1535	2022-02-17	34503513	Harshfield EL	2021-09-10	BMC Med	www.ncbi.nlm.nih.gov/pubmed/34503513	Genome-wide analysis of blood lipid metabolites in over 5000 South Asians reveals biological insights at cardiometabolic disease loci.	Phosphatidylcholine_38:3_[M+H]1+/Phosphatidylethanolamine_41:3_[M+H]1+/Phosphatidate_43:4_[M+NH4]1+ levels	13,814 British ancestry individuals	NA	11q12.2		FADS2			ENSG00000134824	NA	NA	rs1535-G	rs1535	0	1535	intron_variant	0	NR	5e-62	61.301		0.25973	[0.23-0.29] unit increase	Affymetrix [87696910] (imputed)	N
43	rs99780	11	61597972	rs1535	2022-02-17	34503513	Harshfield EL	2021-09-10	BMC Med	www.ncbi.nlm.nih.gov/pubmed/34503513	Genome-wide analysis of blood lipid metabolites in over 5000 South Asians reveals biological insights at cardiometabolic disease loci.	Phosphatidylcholine_38:5_[M+H]1+/Phosphatidylethanolamine_41:5_[M+H]1+/Phosphatidate_43:6_[M+NH4]1+ levels	13,814 British ancestry individuals	NA	11q12.2		FADS2			ENSG00000134824	NA	NA	rs1535-G	rs1535	0	1535	intron_variant	0	NR	1e-117	117		0.353277	[0.32-0.38] unit decrease	Affymetrix [87696910] (imputed)	N
43	rs99780	11	61597972	rs1535	2022-02-17	34503513	Harshfield EL	2021-09-10	BMC Med	www.ncbi.nlm.nih.gov/pubmed/34503513	Genome-wide analysis of blood lipid metabolites in over 5000 South Asians reveals biological insights at cardiometabolic disease loci.	Phosphatidylcholine-O_40:5_[M+H]1+/Phosphatidylcholine-P_40:4_[M+H]1+ levels	13,814 British ancestry individuals	NA	11q12.2		FADS2			ENSG00000134824	NA	NA	rs1535-G	rs1535	0	1535	intron_variant	0	NR	5e-39	38.301		0.195872	[0.17-0.23] unit decrease	Affymetrix [87696910] (imputed)	N
43	rs99780	11	61597972	rs1535	2022-02-17	34503513	Harshfield EL	2021-09-10	BMC Med	www.ncbi.nlm.nih.gov/pubmed/34503513	Genome-wide analysis of blood lipid metabolites in over 5000 South Asians reveals biological insights at cardiometabolic disease loci.	Phosphatidylcholine-O_38:4_[M+H]1+/Phosphatidylcholine-P_38:3_[M+H]1+ levels	13,814 British ancestry individuals	NA	11q12.2		FADS2			ENSG00000134824	NA	NA	rs1535-G	rs1535	0	1535	intron_variant	0	NR	1e-13	13		0.113714	[0.084-0.144] unit decrease	Affymetrix [87696910] (imputed)	N
43	rs99780	11	61597972	rs1535	2022-02-17	34503513	Harshfield EL	2021-09-10	BMC Med	www.ncbi.nlm.nih.gov/pubmed/34503513	Genome-wide analysis of blood lipid metabolites in over 5000 South Asians reveals biological insights at cardiometabolic disease loci.	Phosphatidylcholine-O_38:5_[M+H]1+/Phosphatidylcholine-P_38:4_[M+H]1+ levels	13,814 British ancestry individuals	NA	11q12.2		FADS2			ENSG00000134824	NA	NA	rs1535-G	rs1535	0	1535	intron_variant	0	NR	5e-54	53.301		0.230365	[0.2-0.26] unit decrease	Affymetrix [87696910] (imputed)	N
43	rs99780	11	61597972	rs1535	2022-02-17	34503513	Harshfield EL	2021-09-10	BMC Med	www.ncbi.nlm.nih.gov/pubmed/34503513	Genome-wide analysis of blood lipid metabolites in over 5000 South Asians reveals biological insights at cardiometabolic disease loci.	Phosphatidylcholine-O(38:4)_[M+H]1+/Phosphatidylcholine-P(38:3)_[M+H]1+ levels	5,662 Pakistani ancestry individuals	NA	11q12.2		FADS2			ENSG00000134824	NA	NA	rs1535-C	rs1535	0	1535	intron_variant	0	NR	2e-23	22.699		0.1159	[0.093-0.139] unit increase	Illumina [6720657] (imputed)	N
43	rs99780	11	61597972	rs1535	2022-02-17	34503513	Harshfield EL	2021-09-10	BMC Med	www.ncbi.nlm.nih.gov/pubmed/34503513	Genome-wide analysis of blood lipid metabolites in over 5000 South Asians reveals biological insights at cardiometabolic disease loci.	Phosphatidylcholine-O(38:5)_[M+H]1+/Phosphatidylcholine-P(38:4)_[M+H]1+ levels	5,662 Pakistani ancestry individuals	NA	11q12.2		FADS2			ENSG00000134824	NA	NA	rs1535-C	rs1535	0	1535	intron_variant	0	NR	9e-24	23.0458		0.0604	[0.049-0.072] unit increase	Illumina [6720657] (imputed)	N
43	rs99780	11	61597972	rs1535	2022-02-17	34503513	Harshfield EL	2021-09-10	BMC Med	www.ncbi.nlm.nih.gov/pubmed/34503513	Genome-wide analysis of blood lipid metabolites in over 5000 South Asians reveals biological insights at cardiometabolic disease loci.	Phosphatidylcholine(35:4)_[M+H]1+/Phosphatidylethanolamine(38:4)_[M+H]1+/Phosphatidate(40:5)_[M+NH4]1+ levels	5,662 Pakistani ancestry individuals	NA	11q12.2		FADS2			ENSG00000134824	NA	NA	rs1535-C	rs1535	0	1535	intron_variant	0	NR	9e-24	23.0458		0.0737	[0.059-0.088] unit decrease	Illumina [6720657] (imputed)	N
43	rs99780	11	61597972	rs1535	2022-02-17	34503513	Harshfield EL	2021-09-10	BMC Med	www.ncbi.nlm.nih.gov/pubmed/34503513	Genome-wide analysis of blood lipid metabolites in over 5000 South Asians reveals biological insights at cardiometabolic disease loci.	Phosphatidylcholine(36:3)_[M+OAc]1-/Phosphatidylserine(40:2)_[M-H]1- levels	5,662 Pakistani ancestry individuals	NA	11q12.2		FADS2			ENSG00000134824	NA	NA	rs1535-C	rs1535	0	1535	intron_variant	0	NR	1e-23	23		0.0722	[0.058-0.086] unit decrease	Illumina [6720657] (imputed)	N
43	rs99780	11	61597972	rs1535	2022-02-17	34503513	Harshfield EL	2021-09-10	BMC Med	www.ncbi.nlm.nih.gov/pubmed/34503513	Genome-wide analysis of blood lipid metabolites in over 5000 South Asians reveals biological insights at cardiometabolic disease loci.	Phosphatidylinositol(36:0)_[M+OAc]1- levels	5,662 Pakistani ancestry individuals	NA	11q12.2		FADS2			ENSG00000134824	NA	NA	rs1535-C	rs1535	0	1535	intron_variant	0	NR	2e-23	22.699		0.0712	[0.057-0.085] unit decrease	Illumina [6720657] (imputed)	N
43	rs99780	11	61597972	rs1535	2022-02-17	34503513	Harshfield EL	2021-09-10	BMC Med	www.ncbi.nlm.nih.gov/pubmed/34503513	Genome-wide analysis of blood lipid metabolites in over 5000 South Asians reveals biological insights at cardiometabolic disease loci.	Phosphatidylinositol(36:1)_[M+OAc]1- levels	5,662 Pakistani ancestry individuals	NA	11q12.2		FADS2			ENSG00000134824	NA	NA	rs1535-A	rs1535	0	1535	intron_variant	0	NR	1e-23	23		0.1037	[0.084-0.124] unit decrease	Illumina [6720657] (imputed)	N
43	rs99780	11	61597972	rs1535	2022-02-17	34503513	Harshfield EL	2021-09-10	BMC Med	www.ncbi.nlm.nih.gov/pubmed/34503513	Genome-wide analysis of blood lipid metabolites in over 5000 South Asians reveals biological insights at cardiometabolic disease loci.	Phosphatidylinositol(36:2)_[M-H]1- levels	5,662 Pakistani ancestry individuals	NA	11q12.2		FADS2			ENSG00000134824	NA	NA	rs1535-G	rs1535	0	1535	intron_variant	0	NR	2e-23	22.699		0.1208	[0.097-0.145] unit increase	Illumina [6720657] (imputed)	N
43	rs99780	11	61597972	rs1535	2022-02-17	34503513	Harshfield EL	2021-09-10	BMC Med	www.ncbi.nlm.nih.gov/pubmed/34503513	Genome-wide analysis of blood lipid metabolites in over 5000 South Asians reveals biological insights at cardiometabolic disease loci.	Phosphatidylcholine_36:3_[M+H]1+/Phosphatidylethanolamine_39:3_[M+H]1+/Phosphatidate_41:4_[M+NH4]1+ levels	13,814 British ancestry individuals	NA	11q12.2		FADS2			ENSG00000134824	NA	NA	rs1535-G	rs1535	0	1535	intron_variant	0	NR	1e-112	112		0.33456	[0.31-0.36] unit increase	Affymetrix [87696910] (imputed)	N
43	rs99780	11	61597972	rs1535	2022-02-17	34503513	Harshfield EL	2021-09-10	BMC Med	www.ncbi.nlm.nih.gov/pubmed/34503513	Genome-wide analysis of blood lipid metabolites in over 5000 South Asians reveals biological insights at cardiometabolic disease loci.	Phosphatidylcholine_36:2_[M+OAc]1-/Phosphatidylserine_40:1_[M-H]1- levels	13,814 British ancestry individuals	NA	11q12.2		FADS2			ENSG00000134824	NA	NA	rs1535-G	rs1535	0	1535	intron_variant	0	NR	3e-34	33.5229		0.119228	[0.1-0.14] unit increase	Affymetrix [87696910] (imputed)	N
43	rs99780	11	61597972	rs1535	2022-07-05	35668104	Cadby G	2022-06-06	Nat Commun	www.ncbi.nlm.nih.gov/pubmed/35668104	Comprehensive genetic analysis of the human lipidome identifies loci associated with lipid homeostasis with links to coronary artery disease.	Alkenylphosphatidylcholine (P-15:0/20:4) (a) levels	4,492 European ancestry individuals	NA	11q12.2		FADS2			ENSG00000134824	NA	NA	rs1535-G	rs1535	0	1535	intron_variant	0	NR	8e-11	10.0969		0.148	[0.1-0.19] unit decrease	Illumina [13869437] (imputed)	N
43	rs99780	11	61597972	rs1535	2022-07-05	35668104	Cadby G	2022-06-06	Nat Commun	www.ncbi.nlm.nih.gov/pubmed/35668104	Comprehensive genetic analysis of the human lipidome identifies loci associated with lipid homeostasis with links to coronary artery disease.	Alkenylphosphatidylcholine (P-15:0/20:4) (b) levels	4,492 European ancestry individuals	NA	11q12.2		FADS2			ENSG00000134824	NA	NA	rs1535-G	rs1535	0	1535	intron_variant	0	NR	3e-15	14.5229		0.179	[0.13-0.22] unit decrease	Illumina [13869437] (imputed)	N
43	rs99780	11	61597972	rs1535	2022-07-05	35668104	Cadby G	2022-06-06	Nat Commun	www.ncbi.nlm.nih.gov/pubmed/35668104	Comprehensive genetic analysis of the human lipidome identifies loci associated with lipid homeostasis with links to coronary artery disease.	Phosphatidylethanolamine (18:0_18:2) levels	4,492 European ancestry individuals	NA	11q12.2		FADS2			ENSG00000134824	NA	NA	rs1535-G	rs1535	0	1535	intron_variant	0	NR	1e-90	90		0.457	[0.41-0.5] unit increase	Illumina [13869437] (imputed)	N
43	rs99780	11	61597972	rs1535	2022-07-05	35668104	Cadby G	2022-06-06	Nat Commun	www.ncbi.nlm.nih.gov/pubmed/35668104	Comprehensive genetic analysis of the human lipidome identifies loci associated with lipid homeostasis with links to coronary artery disease.	Phosphatidylcholine (18:0_22:4) levels	4,492 European ancestry individuals	NA	11q12.2		FADS2			ENSG00000134824	NA	NA	rs1535-G	rs1535	0	1535	intron_variant	0	NR	5e-49	48.301		0.336	[0.29-0.38] unit decrease	Illumina [13869437] (imputed)	N
43	rs99780	11	61597972	rs1535	2022-07-05	35668104	Cadby G	2022-06-06	Nat Commun	www.ncbi.nlm.nih.gov/pubmed/35668104	Comprehensive genetic analysis of the human lipidome identifies loci associated with lipid homeostasis with links to coronary artery disease.	Phosphatidylcholine (18:0_22:5) (n3) levels/Phosphatidylcholine (20:1_20:4) levels	4,492 European ancestry individuals	NA	11q12.2		FADS2			ENSG00000134824	NA	NA	rs1535-G	rs1535	0	1535	intron_variant	0	NR	5e-44	43.301		0.318	[0.27-0.36] unit decrease	Illumina [13869437] (imputed)	N
43	rs99780	11	61597972	rs1535	2022-07-05	35668104	Cadby G	2022-06-06	Nat Commun	www.ncbi.nlm.nih.gov/pubmed/35668104	Comprehensive genetic analysis of the human lipidome identifies loci associated with lipid homeostasis with links to coronary artery disease.	Alkylphosphatidylethanolamine (O-18:0/20:4) levels	4,492 European ancestry individuals	NA	11q12.2		FADS2			ENSG00000134824	NA	NA	rs1535-G	rs1535	0	1535	intron_variant	0	NR	2e-11	10.699		0.153	[0.11-0.2] unit decrease	Illumina [13869437] (imputed)	N
43	rs99780	11	61597972	rs1535	2022-07-05	35668104	Cadby G	2022-06-06	Nat Commun	www.ncbi.nlm.nih.gov/pubmed/35668104	Comprehensive genetic analysis of the human lipidome identifies loci associated with lipid homeostasis with links to coronary artery disease.	Phosphatidylcholine (36:6) (a) levels	4,492 European ancestry individuals	NA	11q12.2		FADS2			ENSG00000134824	NA	NA	rs1535-G	rs1535	0	1535	intron_variant	0	NR	9e-30	29.0458		0.258	[0.21-0.3] unit decrease	Illumina [13869437] (imputed)	N
43	rs99780	11	61597972	rs1535	2022-07-05	35668104	Cadby G	2022-06-06	Nat Commun	www.ncbi.nlm.nih.gov/pubmed/35668104	Comprehensive genetic analysis of the human lipidome identifies loci associated with lipid homeostasis with links to coronary artery disease.	Alkenylphosphatidylethanolamine (P-18:0/20:4) levels	4,492 European ancestry individuals	NA	11q12.2		FADS2			ENSG00000134824	NA	NA	rs1535-G	rs1535	0	1535	intron_variant	0	NR	5e-19	18.301		0.205	[0.16-0.25] unit decrease	Illumina [13869437] (imputed)	N
43	rs99780	11	61597972	rs1535	2022-07-05	35668104	Cadby G	2022-06-06	Nat Commun	www.ncbi.nlm.nih.gov/pubmed/35668104	Comprehensive genetic analysis of the human lipidome identifies loci associated with lipid homeostasis with links to coronary artery disease.	Alkenylphosphatidylcholine (P-16:0/20:5) levels	4,492 European ancestry individuals	NA	11q12.2		FADS2			ENSG00000134824	NA	NA	rs1535-G	rs1535	0	1535	intron_variant	0	NR	1e-13	13		0.17	[0.12-0.22] unit decrease	Illumina [13869437] (imputed)	N
43	rs99780	11	61597972	rs1535	2022-07-05	35668104	Cadby G	2022-06-06	Nat Commun	www.ncbi.nlm.nih.gov/pubmed/35668104	Comprehensive genetic analysis of the human lipidome identifies loci associated with lipid homeostasis with links to coronary artery disease.	Alkenylphosphatidylethanolamine (P-16:0/20:4) levels	4,492 European ancestry individuals	NA	11q12.2		FADS2			ENSG00000134824	NA	NA	rs1535-G	rs1535	0	1535	intron_variant	0	NR	1e-13	13		0.17	[0.12-0.22] unit decrease	Illumina [13869437] (imputed)	N
43	rs99780	11	61597972	rs1535	2022-07-05	35668104	Cadby G	2022-06-06	Nat Commun	www.ncbi.nlm.nih.gov/pubmed/35668104	Comprehensive genetic analysis of the human lipidome identifies loci associated with lipid homeostasis with links to coronary artery disease.	Alkenylphosphatidylethanolamine (P-17:0/20:4) (a) levels	4,492 European ancestry individuals	NA	11q12.2		FADS2			ENSG00000134824	NA	NA	rs1535-G	rs1535	0	1535	intron_variant	0	NR	5e-11	10.301		0.151	[0.11-0.2] unit decrease	Illumina [13869437] (imputed)	N
43	rs99780	11	61597972	rs1535	2022-07-05	35668104	Cadby G	2022-06-06	Nat Commun	www.ncbi.nlm.nih.gov/pubmed/35668104	Comprehensive genetic analysis of the human lipidome identifies loci associated with lipid homeostasis with links to coronary artery disease.	Alkenylphosphatidylethanolamine (P-17:0/20:4) (b) levels	4,492 European ancestry individuals	NA	11q12.2		FADS2			ENSG00000134824	NA	NA	rs1535-G	rs1535	0	1535	intron_variant	0	NR	6e-19	18.2218		0.204	[0.16-0.25] unit decrease	Illumina [13869437] (imputed)	N
43	rs99780	11	61597972	rs1535	2022-07-05	35668104	Cadby G	2022-06-06	Nat Commun	www.ncbi.nlm.nih.gov/pubmed/35668104	Comprehensive genetic analysis of the human lipidome identifies loci associated with lipid homeostasis with links to coronary artery disease.	Phosphatidylinositol (15-MHDA_18:2) levels/Phosphatidylinositol (17:0_18:2) levels	4,492 European ancestry individuals	NA	11q12.2		FADS2			ENSG00000134824	NA	NA	rs1535-G	rs1535	0	1535	intron_variant	0	NR	2e-29	28.699		0.257	[0.21-0.3] unit increase	Illumina [13869437] (imputed)	N
43	rs99780	11	61597972	rs1535	2022-07-05	35668104	Cadby G	2022-06-06	Nat Commun	www.ncbi.nlm.nih.gov/pubmed/35668104	Comprehensive genetic analysis of the human lipidome identifies loci associated with lipid homeostasis with links to coronary artery disease.	Ceramide (d18:1/24:1) levels	4,492 European ancestry individuals	NA	11q12.2		FADS2			ENSG00000134824	NA	NA	rs1535-G	rs1535	0	1535	intron_variant	0	NR	3e-09	8.52288		0.136	[0.091-0.181] unit increase	Illumina [13869437] (imputed)	N
43	rs99780	11	61597972	rs1535	2022-07-05	35668104	Cadby G	2022-06-06	Nat Commun	www.ncbi.nlm.nih.gov/pubmed/35668104	Comprehensive genetic analysis of the human lipidome identifies loci associated with lipid homeostasis with links to coronary artery disease.	Diacylglycerol (18:1_20:3) levels	4,492 European ancestry individuals	NA	11q12.2		FADS2			ENSG00000134824	NA	NA	rs1535-G	rs1535	0	1535	intron_variant	0	NR	3e-101	100.523		0.48	[0.44-0.52] unit decrease	Illumina [13869437] (imputed)	N
43	rs99780	11	61597972	rs1535	2022-07-05	35668104	Cadby G	2022-06-06	Nat Commun	www.ncbi.nlm.nih.gov/pubmed/35668104	Comprehensive genetic analysis of the human lipidome identifies loci associated with lipid homeostasis with links to coronary artery disease.	Lysophosphatidylcholine (22:4) [sn1] levels	4,492 European ancestry individuals	NA	11q12.2		FADS2			ENSG00000134824	NA	NA	rs1535-G	rs1535	0	1535	intron_variant	0	NR	1e-51	51		0.343	[0.3-0.39] unit decrease	Illumina [13869437] (imputed)	N
43	rs99780	11	61597972	rs1535	2022-07-05	35668104	Cadby G	2022-06-06	Nat Commun	www.ncbi.nlm.nih.gov/pubmed/35668104	Comprehensive genetic analysis of the human lipidome identifies loci associated with lipid homeostasis with links to coronary artery disease.	Phosphatidylcholine (16:0_20:3) (b) levels	4,492 European ancestry individuals	NA	11q12.2		FADS2			ENSG00000134824	NA	NA	rs1535-G	rs1535	0	1535	intron_variant	0	NR	3e-28	27.5229		0.252	[0.21-0.3] unit decrease	Illumina [13869437] (imputed)	N
43	rs99780	11	61597972	rs1535	2022-05-20	35120996	Rhee EP	2022-02-01	Kidney Int	www.ncbi.nlm.nih.gov/pubmed/35120996	Trans-ethnic genome-wide association study of blood metabolites in the chronic renal insufficiency cohort (CRIC) study.	Triacylglycerol 56:10 levels	822 White ancestry individuals	NA	11q12.2		FADS2			ENSG00000134824	NA	NA	rs1535-G	rs1535	0	1535	intron_variant	0	0.34	4e-13	12.3979		0.24	[0.18-0.3] unit decrease	Illumina [9161457] (imputed)	N
43	rs99780	11	61597972	rs1535	2022-07-05	35668104	Cadby G	2022-06-06	Nat Commun	www.ncbi.nlm.nih.gov/pubmed/35668104	Comprehensive genetic analysis of the human lipidome identifies loci associated with lipid homeostasis with links to coronary artery disease.	Diacylglycerol (18:1_20:3) levels	4,492 European ancestry individuals	1,565 European ancestry individuals	11q12.2		FADS2			ENSG00000134824	NA	NA	rs1535-G	rs1535	0	1535	intron_variant	0	NR	3e-62	61.5229		0.379	[0.34-0.42] unit decrease	Illumina [13869437] (imputed)	N
43	rs99780	11	61597972	rs1535	2022-07-05	35668104	Cadby G	2022-06-06	Nat Commun	www.ncbi.nlm.nih.gov/pubmed/35668104	Comprehensive genetic analysis of the human lipidome identifies loci associated with lipid homeostasis with links to coronary artery disease.	Alkenylphosphatidylcholine (P-15:0/20:4) (b) levels	4,492 European ancestry individuals	1,565 European ancestry individuals	11q12.2		FADS2			ENSG00000134824	NA	NA	rs1535-G	rs1535	0	1535	intron_variant	0	NR	2e-19	18.699		0.205	[0.16-0.25] unit decrease	Illumina [13869437] (imputed)	N
43	rs99780	11	61597972	rs1535	2022-07-05	35668104	Cadby G	2022-06-06	Nat Commun	www.ncbi.nlm.nih.gov/pubmed/35668104	Comprehensive genetic analysis of the human lipidome identifies loci associated with lipid homeostasis with links to coronary artery disease.	Lysophosphatidylcholine (22:4) [sn1] levels	4,492 European ancestry individuals	1,565 European ancestry individuals	11q12.2		FADS2			ENSG00000134824	NA	NA	rs1535-G	rs1535	0	1535	intron_variant	0	NR	8e-49	48.0969		0.335	[0.29-0.38] unit decrease	Illumina [13869437] (imputed)	N
43	rs99780	11	61597972	rs1535	2022-07-05	35668104	Cadby G	2022-06-06	Nat Commun	www.ncbi.nlm.nih.gov/pubmed/35668104	Comprehensive genetic analysis of the human lipidome identifies loci associated with lipid homeostasis with links to coronary artery disease.	Phosphatidylethanolamine (18:0_18:2) levels	4,492 European ancestry individuals	1,565 European ancestry individuals	11q12.2		FADS2			ENSG00000134824	NA	NA	rs1535-G	rs1535	0	1535	intron_variant	0	NR	7e-61	60.1549		0.376	[0.33-0.42] unit increase	Illumina [13869437] (imputed)	N
43	rs99780	11	61597972	rs1535	2022-07-05	35668104	Cadby G	2022-06-06	Nat Commun	www.ncbi.nlm.nih.gov/pubmed/35668104	Comprehensive genetic analysis of the human lipidome identifies loci associated with lipid homeostasis with links to coronary artery disease.	Phosphatidylcholine (16:0_20:3) (b) levels	4,492 European ancestry individuals	1,565 European ancestry individuals	11q12.2		FADS2			ENSG00000134824	NA	NA	rs1535-G	rs1535	0	1535	intron_variant	0	NR	9e-25	24.0458		0.236	[0.19-0.28] unit decrease	Illumina [13869437] (imputed)	N
43	rs99780	11	61597972	rs1535	2022-07-05	35668104	Cadby G	2022-06-06	Nat Commun	www.ncbi.nlm.nih.gov/pubmed/35668104	Comprehensive genetic analysis of the human lipidome identifies loci associated with lipid homeostasis with links to coronary artery disease.	Alkylphosphatidylethanolamine (O-18:0/20:4) levels	4,492 European ancestry individuals	1,565 European ancestry individuals	11q12.2		FADS2			ENSG00000134824	NA	NA	rs1535-G	rs1535	0	1535	intron_variant	0	NR	7e-16	15.1549		0.185	[0.14-0.23] unit decrease	Illumina [13869437] (imputed)	N
43	rs99780	11	61597972	rs1535	2022-07-05	35668104	Cadby G	2022-06-06	Nat Commun	www.ncbi.nlm.nih.gov/pubmed/35668104	Comprehensive genetic analysis of the human lipidome identifies loci associated with lipid homeostasis with links to coronary artery disease.	Alkenylphosphatidylethanolamine (P-16:0/20:4) levels	4,492 European ancestry individuals	1,565 European ancestry individuals	11q12.2		FADS2			ENSG00000134824	NA	NA	rs1535-G	rs1535	0	1535	intron_variant	0	NR	7e-17	16.1549		0.192	[0.15-0.24] unit decrease	Illumina [13869437] (imputed)	N
43	rs99780	11	61597972	rs1535	2022-07-05	35668104	Cadby G	2022-06-06	Nat Commun	www.ncbi.nlm.nih.gov/pubmed/35668104	Comprehensive genetic analysis of the human lipidome identifies loci associated with lipid homeostasis with links to coronary artery disease.	Alkenylphosphatidylethanolamine (P-17:0/20:4) (a) levels	4,492 European ancestry individuals	1,565 European ancestry individuals	11q12.2		FADS2			ENSG00000134824	NA	NA	rs1535-G	rs1535	0	1535	intron_variant	0	NR	2e-15	14.699		0.184	[0.14-0.23] unit decrease	Illumina [13869437] (imputed)	N
43	rs99780	11	61597972	rs1535	2022-07-05	35668104	Cadby G	2022-06-06	Nat Commun	www.ncbi.nlm.nih.gov/pubmed/35668104	Comprehensive genetic analysis of the human lipidome identifies loci associated with lipid homeostasis with links to coronary artery disease.	Alkenylphosphatidylethanolamine (P-17:0/20:4) (b) levels	4,492 European ancestry individuals	1,565 European ancestry individuals	11q12.2		FADS2			ENSG00000134824	NA	NA	rs1535-G	rs1535	0	1535	intron_variant	0	NR	2e-23	22.699		0.229	[0.18-0.27] unit decrease	Illumina [13869437] (imputed)	N
43	rs99780	11	61597972	rs1535	2022-07-05	35668104	Cadby G	2022-06-06	Nat Commun	www.ncbi.nlm.nih.gov/pubmed/35668104	Comprehensive genetic analysis of the human lipidome identifies loci associated with lipid homeostasis with links to coronary artery disease.	Alkenylphosphatidylethanolamine (P-18:0/20:4) levels	4,492 European ancestry individuals	1,565 European ancestry individuals	11q12.2		FADS2			ENSG00000134824	NA	NA	rs1535-G	rs1535	0	1535	intron_variant	0	NR	4e-24	23.3979		0.233	[0.19-0.28] unit decrease	Illumina [13869437] (imputed)	N
43	rs99780	11	61597972	rs1535	2022-02-17	34503513	Harshfield EL	2021-09-10	BMC Med	www.ncbi.nlm.nih.gov/pubmed/34503513	Genome-wide analysis of blood lipid metabolites in over 5000 South Asians reveals biological insights at cardiometabolic disease loci.	Diacylglycerol(36:2)_[M+H-H2O]1+ levels	5,662 Pakistani ancestry individuals	NA	11q12.2		FADS2			ENSG00000134824	NA	NA	rs1535-T	rs1535	0	1535	intron_variant	0	NR	2e-23	22.699		0.099	[0.08-0.118] unit decrease	Illumina [6720657] (imputed)	N
43	rs99780	11	61597972	rs1535	2022-02-17	34503513	Harshfield EL	2021-09-10	BMC Med	www.ncbi.nlm.nih.gov/pubmed/34503513	Genome-wide analysis of blood lipid metabolites in over 5000 South Asians reveals biological insights at cardiometabolic disease loci.	Diacylglycerol(36:3)_[M+H-H2O]1+ levels	5,662 Pakistani ancestry individuals	NA	11q12.2		FADS2			ENSG00000134824	NA	NA	rs1535-G	rs1535	0	1535	intron_variant	0	NR	2e-23	22.699		0.1094	[0.088-0.131] unit increase	Illumina [6720657] (imputed)	N
43	rs99780	11	61597972	rs1535	2022-02-17	34503513	Harshfield EL	2021-09-10	BMC Med	www.ncbi.nlm.nih.gov/pubmed/34503513	Genome-wide analysis of blood lipid metabolites in over 5000 South Asians reveals biological insights at cardiometabolic disease loci.	Phosphatidylethanolamine(34:2)_[M+H]1+ levels	5,662 Pakistani ancestry individuals	NA	11q12.2		FADS2			ENSG00000134824	NA	NA	rs1535-A	rs1535	0	1535	intron_variant	0	NR	1e-23	23		0.0615	[0.05-0.073] unit increase	Illumina [6720657] (imputed)	N
43	rs99780	11	61597972	rs1535	2022-02-17	34503513	Harshfield EL	2021-09-10	BMC Med	www.ncbi.nlm.nih.gov/pubmed/34503513	Genome-wide analysis of blood lipid metabolites in over 5000 South Asians reveals biological insights at cardiometabolic disease loci.	Diacylglycerol_38:5_[M+H-H2O]1+ levels	13,814 British ancestry individuals	NA	11q12.2		FADS2			ENSG00000134824	NA	NA	rs1535-G	rs1535	0	1535	intron_variant	0	NR	2e-73	72.699		0.156129	[0.14-0.17] unit decrease	Affymetrix [87696910] (imputed)	N
43	rs99780	11	61597972	rs1535	2022-02-17	34503513	Harshfield EL	2021-09-10	BMC Med	www.ncbi.nlm.nih.gov/pubmed/34503513	Genome-wide analysis of blood lipid metabolites in over 5000 South Asians reveals biological insights at cardiometabolic disease loci.	Diacylglycerol_38:6_[M+H-H2O]1+ levels	13,814 British ancestry individuals	NA	11q12.2		FADS2			ENSG00000134824	NA	NA	rs1535-G	rs1535	0	1535	intron_variant	0	NR	4e-30	29.3979		0.118885	[0.098-0.139] unit decrease	Affymetrix [87696910] (imputed)	N
43	rs99780	11	61597972	rs1535	2022-02-17	34503513	Harshfield EL	2021-09-10	BMC Med	www.ncbi.nlm.nih.gov/pubmed/34503513	Genome-wide analysis of blood lipid metabolites in over 5000 South Asians reveals biological insights at cardiometabolic disease loci.	Phosphatidylcholine_44:5_[M+OAc]1- levels	13,814 British ancestry individuals	NA	11q12.2		FADS2			ENSG00000134824	NA	NA	rs1535-G	rs1535	0	1535	intron_variant	0	NR	5e-24	23.301		0.10174	[0.082-0.121] unit decrease	Affymetrix [87696910] (imputed)	N
43	rs99780	11	61597972	rs1535	2022-02-17	34503513	Harshfield EL	2021-09-10	BMC Med	www.ncbi.nlm.nih.gov/pubmed/34503513	Genome-wide analysis of blood lipid metabolites in over 5000 South Asians reveals biological insights at cardiometabolic disease loci.	Phosphatidylcholine_52:4_[M+OAc]1- levels	13,814 British ancestry individuals	NA	11q12.2		FADS2			ENSG00000134824	NA	NA	rs1535-G	rs1535	0	1535	intron_variant	0	NR	1e-22	22		0.0979563	[0.078-0.118] unit decrease	Affymetrix [87696910] (imputed)	N
43	rs99780	11	61597972	rs1535	2022-02-17	34503513	Harshfield EL	2021-09-10	BMC Med	www.ncbi.nlm.nih.gov/pubmed/34503513	Genome-wide analysis of blood lipid metabolites in over 5000 South Asians reveals biological insights at cardiometabolic disease loci.	Phosphatidylcholine_42:4_[M+OAc]1- levels	13,814 British ancestry individuals	NA	11q12.2		FADS2			ENSG00000134824	NA	NA	rs1535-G	rs1535	0	1535	intron_variant	0	NR	2e-49	48.699		0.152313	[0.13-0.17] unit decrease	Affymetrix [87696910] (imputed)	N
43	rs99780	11	61597972	rs1535	2022-02-17	34503513	Harshfield EL	2021-09-10	BMC Med	www.ncbi.nlm.nih.gov/pubmed/34503513	Genome-wide analysis of blood lipid metabolites in over 5000 South Asians reveals biological insights at cardiometabolic disease loci.	Phosphatidylcholine-O_36:4_[M+H]1+/Phosphatidylcholine-P_36:3_[M+H]1+ levels	13,814 British ancestry individuals	NA	11q12.2		FADS2			ENSG00000134824	NA	NA	rs1535-G	rs1535	0	1535	intron_variant	0	NR	7e-49	48.1549		0.185018	[0.16-0.21] unit decrease	Affymetrix [87696910] (imputed)	N
43	rs99780	11	61597972	rs1535	2022-02-17	34503513	Harshfield EL	2021-09-10	BMC Med	www.ncbi.nlm.nih.gov/pubmed/34503513	Genome-wide analysis of blood lipid metabolites in over 5000 South Asians reveals biological insights at cardiometabolic disease loci.	Phosphatidylcholine-O_44:5_[M+OAc]1-/Phosphatidylcholine-P_44:4_[M+OAc]1- levels	13,814 British ancestry individuals	NA	11q12.2		FADS2			ENSG00000134824	NA	NA	rs1535-G	rs1535	0	1535	intron_variant	0	NR	7e-37	36.1549		0.12436	[0.11-0.14] unit decrease	Affymetrix [87696910] (imputed)	N
43	rs99780	11	61597972	rs1535	2022-02-17	34503513	Harshfield EL	2021-09-10	BMC Med	www.ncbi.nlm.nih.gov/pubmed/34503513	Genome-wide analysis of blood lipid metabolites in over 5000 South Asians reveals biological insights at cardiometabolic disease loci.	Phosphatidylcholine(32:0)_[M+H]1+/Phosphatidylethanolamine(35:0)_[M+H]1+/Phosphatidate(37:1)_[M+NH4]1+ levels	5,662 Pakistani ancestry individuals	NA	11q12.2		FADS2			ENSG00000134824	NA	NA	rs1535-G	rs1535	0	1535	intron_variant	0	NR	1e-23	23		0.141	[0.11-0.17] unit decrease	Illumina [6720657] (imputed)	N
43	rs99780	11	61597972	rs1535	2022-02-17	34503513	Harshfield EL	2021-09-10	BMC Med	www.ncbi.nlm.nih.gov/pubmed/34503513	Genome-wide analysis of blood lipid metabolites in over 5000 South Asians reveals biological insights at cardiometabolic disease loci.	Phosphatidylethanolamine_38:4_[M-H]1- levels	13,814 British ancestry individuals	NA	11q12.2		FADS2			ENSG00000134824	NA	NA	rs1535-G	rs1535	0	1535	intron_variant	0	NR	5e-150	149.301		0.225355	[0.21-0.24] unit decrease	Affymetrix [87696910] (imputed)	N
43	rs99780	11	61597972	rs1535	2022-02-17	34503513	Harshfield EL	2021-09-10	BMC Med	www.ncbi.nlm.nih.gov/pubmed/34503513	Genome-wide analysis of blood lipid metabolites in over 5000 South Asians reveals biological insights at cardiometabolic disease loci.	Phosphatidylethanolamine-O_34:3_[M-H]1-/Phosphatidylethanolamine-P_34:2_[M-H]1- levels	13,814 British ancestry individuals	NA	11q12.2		FADS2			ENSG00000134824	NA	NA	rs1535-G	rs1535	0	1535	intron_variant	0	NR	5e-31	30.301		0.136372	[0.11-0.16] unit increase	Affymetrix [87696910] (imputed)	N
43	rs99780	11	61597972	rs1535	2022-02-17	34503513	Harshfield EL	2021-09-10	BMC Med	www.ncbi.nlm.nih.gov/pubmed/34503513	Genome-wide analysis of blood lipid metabolites in over 5000 South Asians reveals biological insights at cardiometabolic disease loci.	Phosphatidylethanolamine-O_36:5_[M-H]1-/Phosphatidylethanolamine-P_36:4_[M-H]1- levels	13,814 British ancestry individuals	NA	11q12.2		FADS2			ENSG00000134824	NA	NA	rs1535-G	rs1535	0	1535	intron_variant	0	NR	2e-34	33.699		0.147194	[0.12-0.17] unit decrease	Affymetrix [87696910] (imputed)	N
43	rs99780	11	61597972	rs1535	2022-02-17	34503513	Harshfield EL	2021-09-10	BMC Med	www.ncbi.nlm.nih.gov/pubmed/34503513	Genome-wide analysis of blood lipid metabolites in over 5000 South Asians reveals biological insights at cardiometabolic disease loci.	Phosphatidylethanolamine-O_38:3_[M-H]1-/Phosphatidylethanolamine-P_38:2_[M-H]1- levels	13,814 British ancestry individuals	NA	11q12.2		FADS2			ENSG00000134824	NA	NA	rs1535-G	rs1535	0	1535	intron_variant	0	NR	1e-27	27		0.0973275	[0.08-0.115] unit increase	Affymetrix [87696910] (imputed)	N
43	rs99780	11	61597972	rs1535	2022-02-17	34503513	Harshfield EL	2021-09-10	BMC Med	www.ncbi.nlm.nih.gov/pubmed/34503513	Genome-wide analysis of blood lipid metabolites in over 5000 South Asians reveals biological insights at cardiometabolic disease loci.	Phosphatidylethanolamine-O_36:3_[M-H]1-/Phosphatidylethanolamine-P_36:2_[M-H]1- levels	13,814 British ancestry individuals	NA	11q12.2		FADS2			ENSG00000134824	NA	NA	rs1535-G	rs1535	0	1535	intron_variant	0	NR	2e-16	15.699		0.0886415	[0.068-0.11] unit increase	Affymetrix [87696910] (imputed)	N
43	rs99780	11	61597972	rs1535	2022-02-17	34503513	Harshfield EL	2021-09-10	BMC Med	www.ncbi.nlm.nih.gov/pubmed/34503513	Genome-wide analysis of blood lipid metabolites in over 5000 South Asians reveals biological insights at cardiometabolic disease loci.	Phosphatidylethanolamine-O_36:4_[M-H]1-/Phosphatidylethanolamine-P_36:3_[M-H]1- levels	13,814 British ancestry individuals	NA	11q12.2		FADS2			ENSG00000134824	NA	NA	rs1535-G	rs1535	0	1535	intron_variant	0	NR	5e-18	17.301		0.100514	[0.078-0.123] unit increase	Affymetrix [87696910] (imputed)	N
43	rs99780	11	61597972	rs1535	2022-02-17	34503513	Harshfield EL	2021-09-10	BMC Med	www.ncbi.nlm.nih.gov/pubmed/34503513	Genome-wide analysis of blood lipid metabolites in over 5000 South Asians reveals biological insights at cardiometabolic disease loci.	Phosphatidylethanolamine_40:6_[M-H]1- levels	13,814 British ancestry individuals	NA	11q12.2		FADS2			ENSG00000134824	NA	NA	rs1535-G	rs1535	0	1535	intron_variant	0	NR	2e-13	12.699		0.0713471	[0.052-0.09] unit decrease	Affymetrix [87696910] (imputed)	N
43	rs99780	11	61597972	rs1535	2022-02-17	34503513	Harshfield EL	2021-09-10	BMC Med	www.ncbi.nlm.nih.gov/pubmed/34503513	Genome-wide analysis of blood lipid metabolites in over 5000 South Asians reveals biological insights at cardiometabolic disease loci.	Phosphatidylethanolamine_39:4_[M-H]1- levels	13,814 British ancestry individuals	NA	11q12.2		FADS2			ENSG00000134824	NA	NA	rs1535-G	rs1535	0	1535	intron_variant	0	NR	2e-80	79.699		0.186516	[0.17-0.21] unit decrease	Affymetrix [87696910] (imputed)	N
43	rs99780	11	61597972	rs1535	2022-02-17	34503513	Harshfield EL	2021-09-10	BMC Med	www.ncbi.nlm.nih.gov/pubmed/34503513	Genome-wide analysis of blood lipid metabolites in over 5000 South Asians reveals biological insights at cardiometabolic disease loci.	Phosphatidylethanolamine-O(38:6)_[M+H]1+/Phosphatidylcholine-P(35:5)_[M+H]1+ levels	5,662 Pakistani ancestry individuals	NA	11q12.2		FADS2			ENSG00000134824	NA	NA	rs1535-T	rs1535	0	1535	intron_variant	0	NR	1e-23	23		0.0843	[0.068-0.101] unit decrease	Illumina [6720657] (imputed)	N
43	rs99780	11	61597972	rs1535	2022-02-17	34503513	Harshfield EL	2021-09-10	BMC Med	www.ncbi.nlm.nih.gov/pubmed/34503513	Genome-wide analysis of blood lipid metabolites in over 5000 South Asians reveals biological insights at cardiometabolic disease loci.	Diacylglycerol_36:3_[M+H-H2O]1+ levels	13,814 British ancestry individuals	NA	11q12.2		FADS2			ENSG00000134824	NA	NA	rs1535-G	rs1535	0	1535	intron_variant	0	NR	2e-11	10.699		0.0749408	[0.053-0.097] unit increase	Affymetrix [87696910] (imputed)	N
43	rs99780	11	61597972	rs1535	2022-02-17	34503513	Harshfield EL	2021-09-10	BMC Med	www.ncbi.nlm.nih.gov/pubmed/34503513	Genome-wide analysis of blood lipid metabolites in over 5000 South Asians reveals biological insights at cardiometabolic disease loci.	Phosphatidylethanolamine_38:3_[M-H]1- levels	13,814 British ancestry individuals	NA	11q12.2		FADS2			ENSG00000134824	NA	NA	rs1535-G	rs1535	0	1535	intron_variant	0	NR	3e-80	79.5229		0.149172	[0.13-0.16] unit increase	Affymetrix [87696910] (imputed)	N
43	rs99780	11	61597972	rs1535	2022-02-17	34503513	Harshfield EL	2021-09-10	BMC Med	www.ncbi.nlm.nih.gov/pubmed/34503513	Genome-wide analysis of blood lipid metabolites in over 5000 South Asians reveals biological insights at cardiometabolic disease loci.	Phosphatidylethanolamine_38:2_[M-H]1- levels	13,814 British ancestry individuals	NA	11q12.2		FADS2			ENSG00000134824	NA	NA	rs1535-G	rs1535	0	1535	intron_variant	0	NR	1e-21	21		0.0727054	[0.058-0.088] unit increase	Affymetrix [87696910] (imputed)	N
43	rs99780	11	61597972	rs1535	2022-02-17	34503513	Harshfield EL	2021-09-10	BMC Med	www.ncbi.nlm.nih.gov/pubmed/34503513	Genome-wide analysis of blood lipid metabolites in over 5000 South Asians reveals biological insights at cardiometabolic disease loci.	Phosphatidylethanolamine_38:5_[M-H]1- levels	13,814 British ancestry individuals	NA	11q12.2		FADS2			ENSG00000134824	NA	NA	rs1535-G	rs1535	0	1535	intron_variant	0	NR	9e-64	63.0458		0.175474	[0.16-0.2] unit decrease	Affymetrix [87696910] (imputed)	N
43	rs99780	11	61597972	rs1535	2022-02-17	34503513	Harshfield EL	2021-09-10	BMC Med	www.ncbi.nlm.nih.gov/pubmed/34503513	Genome-wide analysis of blood lipid metabolites in over 5000 South Asians reveals biological insights at cardiometabolic disease loci.	Phosphatidylethanolamine-O_38:6_[M-H]1-/Phosphatidylethanolamine-P_38:5_[M-H]1- levels	13,814 British ancestry individuals	NA	11q12.2		FADS2			ENSG00000134824	NA	NA	rs1535-G	rs1535	0	1535	intron_variant	0	NR	2e-24	23.699		0.118	[0.095-0.141] unit decrease	Affymetrix [87696910] (imputed)	N
43	rs99780	11	61597972	rs1535	2022-02-17	34503513	Harshfield EL	2021-09-10	BMC Med	www.ncbi.nlm.nih.gov/pubmed/34503513	Genome-wide analysis of blood lipid metabolites in over 5000 South Asians reveals biological insights at cardiometabolic disease loci.	Phosphatidylethanolamine-O_38:5_[M-H]1-/Phosphatidylethanolamine-P_38:4_[M-H]1- levels	13,814 British ancestry individuals	NA	11q12.2		FADS2			ENSG00000134824	NA	NA	rs1535-G	rs1535	0	1535	intron_variant	0	NR	9e-50	49.0458		0.170309	[0.15-0.19] unit decrease	Affymetrix [87696910] (imputed)	N
43	rs99780	11	61597972	rs1535	2022-02-17	34503513	Harshfield EL	2021-09-10	BMC Med	www.ncbi.nlm.nih.gov/pubmed/34503513	Genome-wide analysis of blood lipid metabolites in over 5000 South Asians reveals biological insights at cardiometabolic disease loci.	Phosphatidylethanolamine-O_40:5_[M-H]1-/Phosphatidylethanolamine-P_40:4_[M-H]1- levels	13,814 British ancestry individuals	NA	11q12.2		FADS2			ENSG00000134824	NA	NA	rs1535-G	rs1535	0	1535	intron_variant	0	NR	1e-73	73		0.164401	[0.15-0.18] unit decrease	Affymetrix [87696910] (imputed)	N
43	rs99780	11	61597972	rs1535	2022-02-17	34503513	Harshfield EL	2021-09-10	BMC Med	www.ncbi.nlm.nih.gov/pubmed/34503513	Genome-wide analysis of blood lipid metabolites in over 5000 South Asians reveals biological insights at cardiometabolic disease loci.	Phosphatidylethanolamine-O_40:6_[M-H]1-/Phosphatidylethanolamine-P_40:5_[M-H]1- levels	13,814 British ancestry individuals	NA	11q12.2		FADS2			ENSG00000134824	NA	NA	rs1535-G	rs1535	0	1535	intron_variant	0	NR	2e-23	22.699		0.100936	[0.081-0.121] unit decrease	Affymetrix [87696910] (imputed)	N
43	rs99780	11	61597972	rs1535	2022-02-17	34503513	Harshfield EL	2021-09-10	BMC Med	www.ncbi.nlm.nih.gov/pubmed/34503513	Genome-wide analysis of blood lipid metabolites in over 5000 South Asians reveals biological insights at cardiometabolic disease loci.	Phosphatidylethanolamine-O(38:4)_[M-H]1-/Phosphatidylcholine-O(35:4)_[M-H]1-/Phosphatidylcholine-P(35:3)_[M-H]1- levels	5,662 Pakistani ancestry individuals	NA	11q12.2		FADS2			ENSG00000134824	NA	NA	rs1535-T	rs1535	0	1535	intron_variant	0	NR	1e-23	23		0.0784	[0.063-0.094] unit decrease	Illumina [6720657] (imputed)	N
43	rs99780	11	61597972	rs1535	2022-02-17	34503513	Harshfield EL	2021-09-10	BMC Med	www.ncbi.nlm.nih.gov/pubmed/34503513	Genome-wide analysis of blood lipid metabolites in over 5000 South Asians reveals biological insights at cardiometabolic disease loci.	Diacylglycerol_36:2_[M+H-H2O]1+ levels	13,814 British ancestry individuals	NA	11q12.2		FADS2			ENSG00000134824	NA	NA	rs1535-G	rs1535	0	1535	intron_variant	0	NR	2e-12	11.699		0.0771749	[0.056-0.099] unit increase	Affymetrix [87696910] (imputed)	N
43	rs99780	11	61597972	rs1535	2022-02-17	34503513	Harshfield EL	2021-09-10	BMC Med	www.ncbi.nlm.nih.gov/pubmed/34503513	Genome-wide analysis of blood lipid metabolites in over 5000 South Asians reveals biological insights at cardiometabolic disease loci.	Diacylglycerol_38:3_[M+H-H2O]1+ levels	13,814 British ancestry individuals	NA	11q12.2		FADS2			ENSG00000134824	NA	NA	rs1535-G	rs1535	0	1535	intron_variant	0	NR	3e-98	97.5229		0.173853	[0.16-0.19] unit increase	Affymetrix [87696910] (imputed)	N
43	rs99780	11	61597972	rs1535	2022-02-17	34503513	Harshfield EL	2021-09-10	BMC Med	www.ncbi.nlm.nih.gov/pubmed/34503513	Genome-wide analysis of blood lipid metabolites in over 5000 South Asians reveals biological insights at cardiometabolic disease loci.	Diacylglycerol_38:4_[M+H-H2O]1+ levels	13,814 British ancestry individuals	NA	11q12.2		FADS2			ENSG00000134824	NA	NA	rs1535-G	rs1535	0	1535	intron_variant	0	NR	1e-70	70		0.134926	[0.12-0.15] unit decrease	Affymetrix [87696910] (imputed)	N
43	rs99780	11	61597972	rs1535	2022-02-17	34503513	Harshfield EL	2021-09-10	BMC Med	www.ncbi.nlm.nih.gov/pubmed/34503513	Genome-wide analysis of blood lipid metabolites in over 5000 South Asians reveals biological insights at cardiometabolic disease loci.	Phosphatidylcholine_37:4_[M+H]1+/Phosphatidylethanolamine_40:4_[M+H]1+/Phosphatidate_42:5_[M+NH4]1+ levels	13,814 British ancestry individuals	NA	11q12.2		FADS2			ENSG00000134824	NA	NA	rs1535-G	rs1535	0	1535	intron_variant	0	NR	2e-128	127.699		0.37261	[0.34-0.4] unit decrease	Affymetrix [87696910] (imputed)	N
43	rs99780	11	61597972	rs1535	2022-02-17	34503513	Harshfield EL	2021-09-10	BMC Med	www.ncbi.nlm.nih.gov/pubmed/34503513	Genome-wide analysis of blood lipid metabolites in over 5000 South Asians reveals biological insights at cardiometabolic disease loci.	Phosphatidylcholine_37:5_[M+H]1+/Phosphatidylethanolamine_40:5_[M+H]1+/Phosphatidate_42:6_[M+NH4]1+ levels	13,814 British ancestry individuals	NA	11q12.2		FADS2			ENSG00000134824	NA	NA	rs1535-G	rs1535	0	1535	intron_variant	0	NR	1e-33	33		0.18181	[0.15-0.21] unit decrease	Affymetrix [87696910] (imputed)	N
43	rs99780	11	61597972	rs1535	2022-02-17	34503513	Harshfield EL	2021-09-10	BMC Med	www.ncbi.nlm.nih.gov/pubmed/34503513	Genome-wide analysis of blood lipid metabolites in over 5000 South Asians reveals biological insights at cardiometabolic disease loci.	Phosphatidylcholine_38:2_[M+H]1+/Phosphatidylethanolamine_41:2_[M+H]1+ levels	13,814 British ancestry individuals	NA	11q12.2		FADS2			ENSG00000134824	NA	NA	rs1535-G	rs1535	0	1535	intron_variant	0	NR	2e-27	26.699		0.170325	[0.14-0.2] unit increase	Affymetrix [87696910] (imputed)	N
43	rs99780	11	61597972	rs1535	2022-02-17	34503513	Harshfield EL	2021-09-10	BMC Med	www.ncbi.nlm.nih.gov/pubmed/34503513	Genome-wide analysis of blood lipid metabolites in over 5000 South Asians reveals biological insights at cardiometabolic disease loci.	Phosphatidylcholine-O_33:3_[M+H]1+/Phosphatidylcholine-P_33:2_[M+H]1+/Phosphatidylethanolamine-O_36:3_[M+H]1+ levels	13,814 British ancestry individuals	NA	11q12.2		FADS2			ENSG00000134824	NA	NA	rs1535-G	rs1535	0	1535	intron_variant	0	NR	1e-11	11		0.0863945	[0.062-0.111] unit increase	Affymetrix [87696910] (imputed)	N
43	rs99780	11	61597972	rs1535	2022-02-17	34503513	Harshfield EL	2021-09-10	BMC Med	www.ncbi.nlm.nih.gov/pubmed/34503513	Genome-wide analysis of blood lipid metabolites in over 5000 South Asians reveals biological insights at cardiometabolic disease loci.	Phosphatidylcholine-O_42:6_[M+OAc]1-/Phosphatidylcholine-P_42:5_[M+OAc]1- levels	13,814 British ancestry individuals	NA	11q12.2		FADS2			ENSG00000134824	NA	NA	rs1535-G	rs1535	0	1535	intron_variant	0	NR	4e-31	30.3979		0.125623	[0.1-0.15] unit decrease	Affymetrix [87696910] (imputed)	N
43	rs99780	11	61597972	rs1535	2022-02-17	34503513	Harshfield EL	2021-09-10	BMC Med	www.ncbi.nlm.nih.gov/pubmed/34503513	Genome-wide analysis of blood lipid metabolites in over 5000 South Asians reveals biological insights at cardiometabolic disease loci.	Phosphatidylcholine(33:3)_[M+H]1+/Phosphatidylethanolamine(36:3)_[M+H]1+/Phosphatidate(38:4)_[M+NH4]1+ levels	5,662 Pakistani ancestry individuals	NA	11q12.2		FADS2			ENSG00000134824	NA	NA	rs1535-T	rs1535	0	1535	intron_variant	0	NR	1e-23	23		0.1411	[0.11-0.17] unit decrease	Illumina [6720657] (imputed)	N
43	rs99780	11	61597972	rs1535	2022-02-17	34503513	Harshfield EL	2021-09-10	BMC Med	www.ncbi.nlm.nih.gov/pubmed/34503513	Genome-wide analysis of blood lipid metabolites in over 5000 South Asians reveals biological insights at cardiometabolic disease loci.	Phosphatidylcholine_36:5_[M+H]1+/Phosphatidylethanolamine_39:5_[M+H]1+/Phosphatidate_41:6_[M+NH4]1+ levels	13,814 British ancestry individuals	NA	11q12.2		FADS2			ENSG00000134824	NA	NA	rs1535-G	rs1535	0	1535	intron_variant	0	NR	5e-17	16.301		0.121738	[0.093-0.15] unit decrease	Affymetrix [87696910] (imputed)	N
43	rs99780	11	61597972	rs1535	2022-02-17	34503513	Harshfield EL	2021-09-10	BMC Med	www.ncbi.nlm.nih.gov/pubmed/34503513	Genome-wide analysis of blood lipid metabolites in over 5000 South Asians reveals biological insights at cardiometabolic disease loci.	Phosphatidylcholine_37:3_[M+OAc]1-/Phosphatidylserine_41:2_[M-H]1- levels	13,814 British ancestry individuals	NA	11q12.2		FADS2			ENSG00000134824	NA	NA	rs1535-G	rs1535	0	1535	intron_variant	0	NR	6e-24	23.2218		0.090875	[0.073-0.109] unit increase	Affymetrix [87696910] (imputed)	N
43	rs99780	11	61597972	rs1535	2022-02-17	34503513	Harshfield EL	2021-09-10	BMC Med	www.ncbi.nlm.nih.gov/pubmed/34503513	Genome-wide analysis of blood lipid metabolites in over 5000 South Asians reveals biological insights at cardiometabolic disease loci.	Phosphatidylcholine-O(36:3)_M+H]1+/Phosphatidylcholine-P(36:2)_M+H]1+ levels	5,662 Pakistani ancestry individuals	NA	11q12.2		FADS2			ENSG00000134824	NA	NA	rs1535-C	rs1535	0	1535	intron_variant	0	NR	1e-23	23		0.1208	[0.097-0.144] unit increase	Illumina [6720657] (imputed)	N
43	rs99780	11	61597972	rs1535	2022-02-17	34503513	Harshfield EL	2021-09-10	BMC Med	www.ncbi.nlm.nih.gov/pubmed/34503513	Genome-wide analysis of blood lipid metabolites in over 5000 South Asians reveals biological insights at cardiometabolic disease loci.	Phosphatidylcholine(33:2)_[M+H]1+/Phosphatidylethanolamine(36:2)_[M+H]1+/Phosphatidate(38:3)_[M+NH4]1+ levels	5,662 Pakistani ancestry individuals	NA	11q12.2		FADS2			ENSG00000134824	NA	NA	rs1535-T	rs1535	0	1535	intron_variant	0	NR	1e-23	23		0.0954	[0.077-0.114] unit decrease	Illumina [6720657] (imputed)	N
43	rs99780	11	61597972	rs1535	2022-02-17	34503513	Harshfield EL	2021-09-10	BMC Med	www.ncbi.nlm.nih.gov/pubmed/34503513	Genome-wide analysis of blood lipid metabolites in over 5000 South Asians reveals biological insights at cardiometabolic disease loci.	Phosphatidylcholine(36:5)_[M+OAc]1-/Phosphatidylserine(40:4)_[M-H]1- levels	5,662 Pakistani ancestry individuals	NA	11q12.2		FADS2			ENSG00000134824	NA	NA	rs1535-G	rs1535	0	1535	intron_variant	0	NR	1e-23	23		0.0724	[0.058-0.087] unit decrease	Illumina [6720657] (imputed)	N
43	rs99780	11	61597972	rs1535	2022-02-17	34503513	Harshfield EL	2021-09-10	BMC Med	www.ncbi.nlm.nih.gov/pubmed/34503513	Genome-wide analysis of blood lipid metabolites in over 5000 South Asians reveals biological insights at cardiometabolic disease loci.	Phosphatidylcholine(37:4)_[M+H]1+/Phosphatidylethanolamine(40:3)_[M+H]1+ levels	5,662 Pakistani ancestry individuals	NA	11q12.2		FADS2			ENSG00000134824	NA	NA	rs1535-C	rs1535	0	1535	intron_variant	0	NR	2e-23	22.699		0.1203	[0.097-0.144] unit increase	Illumina [6720657] (imputed)	N
43	rs99780	11	61597972	rs1535	2022-02-17	34503513	Harshfield EL	2021-09-10	BMC Med	www.ncbi.nlm.nih.gov/pubmed/34503513	Genome-wide analysis of blood lipid metabolites in over 5000 South Asians reveals biological insights at cardiometabolic disease loci.	Phosphatidylcholine_38:6_[M+H]1+/Phosphatidylethanolamine_41:6_[M+H]1+ levels	13,814 British ancestry individuals	NA	11q12.2		FADS2			ENSG00000134824	NA	NA	rs1535-G	rs1535	0	1535	intron_variant	0	NR	8e-17	16.0969		0.129832	[0.099-0.16] unit decrease	Affymetrix [87696910] (imputed)	N
43	rs99780	11	61597972	rs1535	2022-02-17	34503513	Harshfield EL	2021-09-10	BMC Med	www.ncbi.nlm.nih.gov/pubmed/34503513	Genome-wide analysis of blood lipid metabolites in over 5000 South Asians reveals biological insights at cardiometabolic disease loci.	Phosphatidylcholine_40:4_[M+H]1+/Phosphatidylethanolamine_43:4_[M+H]1+ levels	13,814 British ancestry individuals	NA	11q12.2		FADS2			ENSG00000134824	NA	NA	rs1535-G	rs1535	0	1535	intron_variant	0	NR	8e-53	52.0969		0.226468	[0.2-0.26] unit decrease	Affymetrix [87696910] (imputed)	N
43	rs99780	11	61597972	rs1535	2022-02-17	34503513	Harshfield EL	2021-09-10	BMC Med	www.ncbi.nlm.nih.gov/pubmed/34503513	Genome-wide analysis of blood lipid metabolites in over 5000 South Asians reveals biological insights at cardiometabolic disease loci.	Phosphatidylcholine_40:5_[M+H]1+ levels	13,814 British ancestry individuals	NA	11q12.2		FADS2			ENSG00000134824	NA	NA	rs1535-G	rs1535	0	1535	intron_variant	0	NR	9e-69	68.0458		0.270914	[0.24-0.3] unit decrease	Affymetrix [87696910] (imputed)	N
43	rs99780	11	61597972	rs1535	2022-02-17	34503513	Harshfield EL	2021-09-10	BMC Med	www.ncbi.nlm.nih.gov/pubmed/34503513	Genome-wide analysis of blood lipid metabolites in over 5000 South Asians reveals biological insights at cardiometabolic disease loci.	Phosphatidylcholine-O_35:4_[M+OAc]1-/Phosphatidylcholine-P_35:3_[M+OAc]1- levels	13,814 British ancestry individuals	NA	11q12.2		FADS2			ENSG00000134824	NA	NA	rs1535-G	rs1535	0	1535	intron_variant	0	NR	9e-15	14.0458		0.0726854	[0.054-0.091] unit decrease	Affymetrix [87696910] (imputed)	N
43	rs99780	11	61597972	rs1535	2022-02-17	34503513	Harshfield EL	2021-09-10	BMC Med	www.ncbi.nlm.nih.gov/pubmed/34503513	Genome-wide analysis of blood lipid metabolites in over 5000 South Asians reveals biological insights at cardiometabolic disease loci.	Phosphatidylcholine-O_44:5_[M+H]1+/Phosphatidylcholine-P_44:4_[M+H]1+ levels	13,814 British ancestry individuals	NA	11q12.2		FADS2			ENSG00000134824	NA	NA	rs1535-G	rs1535	0	1535	intron_variant	0	NR	6e-32	31.2218		0.180991	[0.15-0.21] unit decrease	Affymetrix [87696910] (imputed)	N
43	rs99780	11	61597972	rs1535	2022-02-17	34503513	Harshfield EL	2021-09-10	BMC Med	www.ncbi.nlm.nih.gov/pubmed/34503513	Genome-wide analysis of blood lipid metabolites in over 5000 South Asians reveals biological insights at cardiometabolic disease loci.	Phosphatidylcholine-O(40:6)_[M+H]1+/Phosphatidylcholine-P(40:5)_[M+H]1+ levels	5,662 Pakistani ancestry individuals	NA	11q12.2		FADS2			ENSG00000134824	NA	NA	rs1535-C	rs1535	0	1535	intron_variant	0	NR	1e-23	23		0.1198	[0.096-0.143] unit decrease	Illumina [6720657] (imputed)	N
43	rs99780	11	61597972	rs1535	2022-02-17	34503513	Harshfield EL	2021-09-10	BMC Med	www.ncbi.nlm.nih.gov/pubmed/34503513	Genome-wide analysis of blood lipid metabolites in over 5000 South Asians reveals biological insights at cardiometabolic disease loci.	Phosphatidylcholine(34:2)_[M+H]1+/Phosphatidylethanolamine(37:2)_[M+H]1+/Phosphatidate(39:3)_[M+NH4]1+ levels	5,662 Pakistani ancestry individuals	NA	11q12.2		FADS2			ENSG00000134824	NA	NA	rs1535-G	rs1535	0	1535	intron_variant	0	NR	1e-23	23		0.0952	[0.077-0.114] unit decrease	Illumina [6720657] (imputed)	N
43	rs99780	11	61597972	rs1535	2022-02-17	34503513	Harshfield EL	2021-09-10	BMC Med	www.ncbi.nlm.nih.gov/pubmed/34503513	Genome-wide analysis of blood lipid metabolites in over 5000 South Asians reveals biological insights at cardiometabolic disease loci.	Phosphatidylcholine(38:3)_[M+OAc]1-/Phosphatidylserine(42:2)_[M-H]1- levels	5,662 Pakistani ancestry individuals	NA	11q12.2		FADS2			ENSG00000134824	NA	NA	rs1535-T	rs1535	0	1535	intron_variant	0	NR	1e-23	23		0.141	[0.11-0.17] unit decrease	Illumina [6720657] (imputed)	N
43	rs99780	11	61597972	rs1535	2022-02-17	34503513	Harshfield EL	2021-09-10	BMC Med	www.ncbi.nlm.nih.gov/pubmed/34503513	Genome-wide analysis of blood lipid metabolites in over 5000 South Asians reveals biological insights at cardiometabolic disease loci.	Phosphatidylcholine(40:6)_[M+H]1+/Phosphatidylethanolamine(43:6)_[M+H]1+ levels	5,662 Pakistani ancestry individuals	NA	11q12.2		FADS2			ENSG00000134824	NA	NA	rs1535-A	rs1535	0	1535	intron_variant	0	NR	1e-23	23		0.0921	[0.074-0.11] unit increase	Illumina [6720657] (imputed)	N
43	rs99780	11	61597972	rs1535	2022-02-17	34503513	Harshfield EL	2021-09-10	BMC Med	www.ncbi.nlm.nih.gov/pubmed/34503513	Genome-wide analysis of blood lipid metabolites in over 5000 South Asians reveals biological insights at cardiometabolic disease loci.	Phosphatidylcholine(38:4)_[M+H]1+/Phosphatidylethanolamine(41:4)_[M+H]1+ levels	5,662 Pakistani ancestry individuals	NA	11q12.2		FADS2			ENSG00000134824	NA	NA	rs1535-T	rs1535	0	1535	intron_variant	0	NR	7e-24	23.1549		0.0995	[0.08-0.119] unit decrease	Illumina [6720657] (imputed)	N
43	rs99780	11	61597972	rs1535	2022-02-17	34503513	Harshfield EL	2021-09-10	BMC Med	www.ncbi.nlm.nih.gov/pubmed/34503513	Genome-wide analysis of blood lipid metabolites in over 5000 South Asians reveals biological insights at cardiometabolic disease loci.	Phosphatidylcholine(38:4)_[M+OAc]1-/Phosphatidylserine(42:3)_[M-H]1- levels	5,662 Pakistani ancestry individuals	NA	11q12.2		FADS2			ENSG00000134824	NA	NA	rs1535-C	rs1535	0	1535	intron_variant	0	NR	8e-24	23.0969		0.1035	[0.083-0.124] unit decrease	Illumina [6720657] (imputed)	N
43	rs99780	11	61597972	rs1535	2022-02-17	34503513	Harshfield EL	2021-09-10	BMC Med	www.ncbi.nlm.nih.gov/pubmed/34503513	Genome-wide analysis of blood lipid metabolites in over 5000 South Asians reveals biological insights at cardiometabolic disease loci.	Phosphatidylcholine(38:5)_[M+H]1+/Phosphatidylethanolamine(41:5)_[M+H]1+/Phosphatidate(43:6)_[M+NH4]1+ levels	5,662 Pakistani ancestry individuals	NA	11q12.2		FADS2			ENSG00000134824	NA	NA	rs1535-A	rs1535	0	1535	intron_variant	0	NR	8e-24	23.0969		0.0781	[0.063-0.093] unit decrease	Illumina [6720657] (imputed)	N
43	rs99780	11	61597972	rs1535	2022-02-17	34503513	Harshfield EL	2021-09-10	BMC Med	www.ncbi.nlm.nih.gov/pubmed/34503513	Genome-wide analysis of blood lipid metabolites in over 5000 South Asians reveals biological insights at cardiometabolic disease loci.	Phosphatidylcholine(38:6)_[M+H]1+/Phosphatidylethanolamine(41:6)_[M+H]1+ levels	5,662 Pakistani ancestry individuals	NA	11q12.2		FADS2			ENSG00000134824	NA	NA	rs1535-A	rs1535	0	1535	intron_variant	0	NR	2e-23	22.699		0.0558	[0.045-0.067] unit increase	Illumina [6720657] (imputed)	N
43	rs99780	11	61597972	rs1535	2022-02-17	34503513	Harshfield EL	2021-09-10	BMC Med	www.ncbi.nlm.nih.gov/pubmed/34503513	Genome-wide analysis of blood lipid metabolites in over 5000 South Asians reveals biological insights at cardiometabolic disease loci.	Phosphatidylcholine(40:4)_[M+OAc]1-/Phosphatidylserine(44:3)_[M-H]1- levels	5,662 Pakistani ancestry individuals	NA	11q12.2		FADS2			ENSG00000134824	NA	NA	rs1535-A	rs1535	0	1535	intron_variant	0	NR	1e-23	23		0.0872	[0.07-0.104] unit decrease	Illumina [6720657] (imputed)	N
43	rs99780	11	61597972	rs1535	2022-02-17	34503513	Harshfield EL	2021-09-10	BMC Med	www.ncbi.nlm.nih.gov/pubmed/34503513	Genome-wide analysis of blood lipid metabolites in over 5000 South Asians reveals biological insights at cardiometabolic disease loci.	Phosphatidylcholine(40:5)_[M+H]1+ levels	5,662 Pakistani ancestry individuals	NA	11q12.2		FADS2			ENSG00000134824	NA	NA	rs1535-C	rs1535	0	1535	intron_variant	0	NR	8e-24	23.0969		0.0786	[0.063-0.094] unit decrease	Illumina [6720657] (imputed)	N
43	rs99780	11	61597972	rs1535	2022-02-17	34503513	Harshfield EL	2021-09-10	BMC Med	www.ncbi.nlm.nih.gov/pubmed/34503513	Genome-wide analysis of blood lipid metabolites in over 5000 South Asians reveals biological insights at cardiometabolic disease loci.	Phosphatidylcholine(40:5)_[M+OAc]1-/Phosphatidylserine(44:4)_[M-H]1- levels	5,662 Pakistani ancestry individuals	NA	11q12.2		FADS2			ENSG00000134824	NA	NA	rs1535-G	rs1535	0	1535	intron_variant	0	NR	1e-23	23		0.1208	[0.097-0.144] unit increase	Illumina [6720657] (imputed)	N
43	rs99780	11	61597972	rs1535	2022-02-17	34503513	Harshfield EL	2021-09-10	BMC Med	www.ncbi.nlm.nih.gov/pubmed/34503513	Genome-wide analysis of blood lipid metabolites in over 5000 South Asians reveals biological insights at cardiometabolic disease loci.	Phosphatidylcholine(40:6)_[M+OAc]1-/Phosphatidylserine(44:5)_[M-H]1- levels	5,662 Pakistani ancestry individuals	NA	11q12.2		FADS2			ENSG00000134824	NA	NA	rs1535-A	rs1535	0	1535	intron_variant	0	NR	2e-23	22.699		0.0953	[0.077-0.114] unit decrease	Illumina [6720657] (imputed)	N
43	rs99780	11	61597972	rs1535	2022-02-17	34503513	Harshfield EL	2021-09-10	BMC Med	www.ncbi.nlm.nih.gov/pubmed/34503513	Genome-wide analysis of blood lipid metabolites in over 5000 South Asians reveals biological insights at cardiometabolic disease loci.	Phosphatidylinositol(38:4)_[M-H]1- levels	5,662 Pakistani ancestry individuals	NA	11q12.2		FADS2			ENSG00000134824	NA	NA	rs1535-G	rs1535	0	1535	intron_variant	0	NR	1e-23	23		0.0998	[0.08-0.119] unit decrease	Illumina [6720657] (imputed)	N
43	rs99780	11	61597972	rs1535	2022-02-17	34503513	Harshfield EL	2021-09-10	BMC Med	www.ncbi.nlm.nih.gov/pubmed/34503513	Genome-wide analysis of blood lipid metabolites in over 5000 South Asians reveals biological insights at cardiometabolic disease loci.	Phosphatidylserine(35:2)_[M+OAc]1- levels	5,662 Pakistani ancestry individuals	NA	11q12.2		FADS2			ENSG00000134824	NA	NA	rs1535-G	rs1535	0	1535	intron_variant	0	NR	2e-23	22.699		0.1209	[0.097-0.145] unit increase	Illumina [6720657] (imputed)	N
43	rs99780	11	61597972	rs1535	2022-02-17	34503513	Harshfield EL	2021-09-10	BMC Med	www.ncbi.nlm.nih.gov/pubmed/34503513	Genome-wide analysis of blood lipid metabolites in over 5000 South Asians reveals biological insights at cardiometabolic disease loci.	Phosphatidylserine(42:7)_[M+OAc]1- levels	5,662 Pakistani ancestry individuals	NA	11q12.2		FADS2			ENSG00000134824	NA	NA	rs1535-T	rs1535	0	1535	intron_variant	0	NR	1e-23	23		0.088	[0.071-0.105] unit decrease	Illumina [6720657] (imputed)	N
43	rs99780	11	61597972	rs1535	2022-02-17	34503513	Harshfield EL	2021-09-10	BMC Med	www.ncbi.nlm.nih.gov/pubmed/34503513	Genome-wide analysis of blood lipid metabolites in over 5000 South Asians reveals biological insights at cardiometabolic disease loci.	Sphingomyelin_34:2_[M+H]1+ levels	13,814 British ancestry individuals	NA	11q12.2		FADS2			ENSG00000134824	NA	NA	rs1535-G	rs1535	0	1535	intron_variant	0	NR	3e-16	15.5229		0.0940348	[0.072-0.117] unit decrease	Affymetrix [87696910] (imputed)	N
43	rs99780	11	61597972	rs1535	2022-02-17	34503513	Harshfield EL	2021-09-10	BMC Med	www.ncbi.nlm.nih.gov/pubmed/34503513	Genome-wide analysis of blood lipid metabolites in over 5000 South Asians reveals biological insights at cardiometabolic disease loci.	Sphingomyelin_38:2_[M+H]1+ levels	13,814 British ancestry individuals	NA	11q12.2		FADS2			ENSG00000134824	NA	NA	rs1535-G	rs1535	0	1535	intron_variant	0	NR	9e-11	10.0458		0.0738224	[0.052-0.096] unit decrease	Affymetrix [87696910] (imputed)	N
43	rs99780	11	61597972	rs1535	2022-02-17	34503513	Harshfield EL	2021-09-10	BMC Med	www.ncbi.nlm.nih.gov/pubmed/34503513	Genome-wide analysis of blood lipid metabolites in over 5000 South Asians reveals biological insights at cardiometabolic disease loci.	Phosphatidylinositol(36:4)_[M-H]1- levels	5,662 Pakistani ancestry individuals	NA	11q12.2		FADS2			ENSG00000134824	NA	NA	rs1535-C	rs1535	0	1535	intron_variant	0	NR	2e-23	22.699		0.1096	[0.088-0.131] unit increase	Illumina [6720657] (imputed)	N
43	rs99780	11	61597972	rs1535	2022-02-17	34503513	Harshfield EL	2021-09-10	BMC Med	www.ncbi.nlm.nih.gov/pubmed/34503513	Genome-wide analysis of blood lipid metabolites in over 5000 South Asians reveals biological insights at cardiometabolic disease loci.	Phosphatidylserine_40:3_[M+H]1+/Phosphatidylglycerol_40:5_[M+NH4]1+ levels	13,814 British ancestry individuals	NA	11q12.2		FADS2			ENSG00000134824	NA	NA	rs1535-G	rs1535	0	1535	intron_variant	0	NR	2e-27	26.699		0.130718	[0.11-0.15] unit increase	Affymetrix [87696910] (imputed)	N
43	rs99780	11	61597972	rs1535	2022-02-17	34503513	Harshfield EL	2021-09-10	BMC Med	www.ncbi.nlm.nih.gov/pubmed/34503513	Genome-wide analysis of blood lipid metabolites in over 5000 South Asians reveals biological insights at cardiometabolic disease loci.	Phosphatidylserine_40:5_[M+H]1+/Phosphatidylglycerol_40:7_[M+NH4]1+ levels	13,814 British ancestry individuals	NA	11q12.2		FADS2			ENSG00000134824	NA	NA	rs1535-G	rs1535	0	1535	intron_variant	0	NR	2e-40	39.699		0.173837	[0.15-0.2] unit decrease	Affymetrix [87696910] (imputed)	N
43	rs99780	11	61597972	rs1535	2022-02-17	34503513	Harshfield EL	2021-09-10	BMC Med	www.ncbi.nlm.nih.gov/pubmed/34503513	Genome-wide analysis of blood lipid metabolites in over 5000 South Asians reveals biological insights at cardiometabolic disease loci.	Phosphatidylserine-P_42:1_[M+H]1+/Phosphatidylglycerol-P_42:6_[M+NH4]1+ levels	13,814 British ancestry individuals	NA	11q12.2		FADS2			ENSG00000134824	NA	NA	rs1535-G	rs1535	0	1535	intron_variant	0	NR	9e-20	19.0458		0.120201	[0.094-0.146] unit decrease	Affymetrix [87696910] (imputed)	N
43	rs99780	11	61597972	rs1535	2022-02-17	34503513	Harshfield EL	2021-09-10	BMC Med	www.ncbi.nlm.nih.gov/pubmed/34503513	Genome-wide analysis of blood lipid metabolites in over 5000 South Asians reveals biological insights at cardiometabolic disease loci.	Sphingomyelin_36:2_[M+H]1+ levels	13,814 British ancestry individuals	NA	11q12.2		FADS2			ENSG00000134824	NA	NA	rs1535-G	rs1535	0	1535	intron_variant	0	NR	5e-17	16.301		0.0997238	[0.076-0.123] unit decrease	Affymetrix [87696910] (imputed)	N
43	rs99780	11	61597972	rs1535	2022-02-17	34503513	Harshfield EL	2021-09-10	BMC Med	www.ncbi.nlm.nih.gov/pubmed/34503513	Genome-wide analysis of blood lipid metabolites in over 5000 South Asians reveals biological insights at cardiometabolic disease loci.	Phosphatidylserine(44:6)_[M+OAc]1- levels	5,662 Pakistani ancestry individuals	NA	11q12.2		FADS2			ENSG00000134824	NA	NA	rs1535-G	rs1535	0	1535	intron_variant	0	NR	9e-24	23.0458		0.1047	[0.084-0.125] unit decrease	Illumina [6720657] (imputed)	N
43	rs99780	11	61597972	rs1535	2022-02-17	34503513	Harshfield EL	2021-09-10	BMC Med	www.ncbi.nlm.nih.gov/pubmed/34503513	Genome-wide analysis of blood lipid metabolites in over 5000 South Asians reveals biological insights at cardiometabolic disease loci.	Phosphatidylinositol_36:2_[M+H]1+ levels	13,814 British ancestry individuals	NA	11q12.2		FADS2			ENSG00000134824	NA	NA	rs1535-G	rs1535	0	1535	intron_variant	0	NR	1e-13	13		0.100344	[0.074-0.127] unit increase	Affymetrix [87696910] (imputed)	N
43	rs99780	11	61597972	rs1535	2022-02-17	34503513	Harshfield EL	2021-09-10	BMC Med	www.ncbi.nlm.nih.gov/pubmed/34503513	Genome-wide analysis of blood lipid metabolites in over 5000 South Asians reveals biological insights at cardiometabolic disease loci.	Phosphatidylinositol_34:2_[M-H]1- levels	13,814 British ancestry individuals	NA	11q12.2		FADS2			ENSG00000134824	NA	NA	rs1535-G	rs1535	0	1535	intron_variant	0	NR	4e-28	27.3979		0.122133	[0.1-0.14] unit increase	Affymetrix [87696910] (imputed)	N
43	rs99780	11	61597972	rs1535	2022-02-17	34503513	Harshfield EL	2021-09-10	BMC Med	www.ncbi.nlm.nih.gov/pubmed/34503513	Genome-wide analysis of blood lipid metabolites in over 5000 South Asians reveals biological insights at cardiometabolic disease loci.	Phosphatidylinositol_35:2_[M-H]1- levels	13,814 British ancestry individuals	NA	11q12.2		FADS2			ENSG00000134824	NA	NA	rs1535-G	rs1535	0	1535	intron_variant	0	NR	2e-11	10.699		0.0711815	[0.05-0.092] unit increase	Affymetrix [87696910] (imputed)	N
43	rs99780	11	61597972	rs1535	2022-02-17	34503513	Harshfield EL	2021-09-10	BMC Med	www.ncbi.nlm.nih.gov/pubmed/34503513	Genome-wide analysis of blood lipid metabolites in over 5000 South Asians reveals biological insights at cardiometabolic disease loci.	Phosphatidylinositol_36:2_[M-H]1- levels	13,814 British ancestry individuals	NA	11q12.2		FADS2			ENSG00000134824	NA	NA	rs1535-G	rs1535	0	1535	intron_variant	0	NR	3e-42	41.5229		0.143906	[0.12-0.16] unit increase	Affymetrix [87696910] (imputed)	N
43	rs99780	11	61597972	rs1535	2022-02-17	34503513	Harshfield EL	2021-09-10	BMC Med	www.ncbi.nlm.nih.gov/pubmed/34503513	Genome-wide analysis of blood lipid metabolites in over 5000 South Asians reveals biological insights at cardiometabolic disease loci.	Fatty acid(18:4)_[M-H]1- levels	13,814 British ancestry individuals	NA	11q12.2		FADS2			ENSG00000134824	NA	NA	rs1535-G	rs1535	0	1535	intron_variant	0	NR	4e-15	14.3979		0.0779883	[0.059-0.097] unit decrease	Affymetrix [87696910] (imputed)	N
43	rs99780	11	61597972	rs1535	2022-02-17	34503513	Harshfield EL	2021-09-10	BMC Med	www.ncbi.nlm.nih.gov/pubmed/34503513	Genome-wide analysis of blood lipid metabolites in over 5000 South Asians reveals biological insights at cardiometabolic disease loci.	Fatty acid(20:3)_[M-H]1- levels	13,814 British ancestry individuals	NA	11q12.2		FADS2			ENSG00000134824	NA	NA	rs1535-G	rs1535	0	1535	intron_variant	0	NR	2e-10	9.69897		0.0502504	[0.035-0.066] unit increase	Affymetrix [87696910] (imputed)	N
43	rs99780	11	61597972	rs1535	2022-02-17	34503513	Harshfield EL	2021-09-10	BMC Med	www.ncbi.nlm.nih.gov/pubmed/34503513	Genome-wide analysis of blood lipid metabolites in over 5000 South Asians reveals biological insights at cardiometabolic disease loci.	Fatty acid(20:4)_[M-H]1- levels	13,814 British ancestry individuals	NA	11q12.2		FADS2			ENSG00000134824	NA	NA	rs1535-G	rs1535	0	1535	intron_variant	0	NR	8e-120	119.097		0.186463	[0.17-0.2] unit decrease	Affymetrix [87696910] (imputed)	N
43	rs99780	11	61597972	rs1535	2022-02-17	34503513	Harshfield EL	2021-09-10	BMC Med	www.ncbi.nlm.nih.gov/pubmed/34503513	Genome-wide analysis of blood lipid metabolites in over 5000 South Asians reveals biological insights at cardiometabolic disease loci.	Phosphatidylglycerol_35:3_[M-H]1- levels	13,814 British ancestry individuals	NA	11q12.2		FADS2			ENSG00000134824	NA	NA	rs1535-G	rs1535	0	1535	intron_variant	0	NR	6e-28	27.2218		0.0863963	[0.071-0.102] unit increase	Affymetrix [87696910] (imputed)	N
43	rs99780	11	61597972	rs1535	2022-02-17	34503513	Harshfield EL	2021-09-10	BMC Med	www.ncbi.nlm.nih.gov/pubmed/34503513	Genome-wide analysis of blood lipid metabolites in over 5000 South Asians reveals biological insights at cardiometabolic disease loci.	Phosphatidylglycerol_36:0_[M-H]1- levels	13,814 British ancestry individuals	NA	11q12.2		FADS2			ENSG00000134824	NA	NA	rs1535-G	rs1535	0	1535	intron_variant	0	NR	2e-18	17.699		0.0885273	[0.069-0.108] unit decrease	Affymetrix [87696910] (imputed)	N
43	rs99780	11	61597972	rs1535	2022-02-17	34503513	Harshfield EL	2021-09-10	BMC Med	www.ncbi.nlm.nih.gov/pubmed/34503513	Genome-wide analysis of blood lipid metabolites in over 5000 South Asians reveals biological insights at cardiometabolic disease loci.	Phosphatidylinositol_35:0_[M-H]1- levels	13,814 British ancestry individuals	NA	11q12.2		FADS2			ENSG00000134824	NA	NA	rs1535-G	rs1535	0	1535	intron_variant	0	NR	2e-10	9.69897		0.0515239	[0.036-0.067] unit decrease	Affymetrix [87696910] (imputed)	N
43	rs99780	11	61597972	rs1535	2022-02-17	34503513	Harshfield EL	2021-09-10	BMC Med	www.ncbi.nlm.nih.gov/pubmed/34503513	Genome-wide analysis of blood lipid metabolites in over 5000 South Asians reveals biological insights at cardiometabolic disease loci.	Phosphatidylinositol_34:0_[M+H]1+ levels	13,814 British ancestry individuals	NA	11q12.2		FADS2			ENSG00000134824	NA	NA	rs1535-G	rs1535	0	1535	intron_variant	0	NR	2e-39	38.699		0.175957	[0.15-0.2] unit decrease	Affymetrix [87696910] (imputed)	N
43	rs99780	11	61597972	rs1535	2022-02-17	34503513	Harshfield EL	2021-09-10	BMC Med	www.ncbi.nlm.nih.gov/pubmed/34503513	Genome-wide analysis of blood lipid metabolites in over 5000 South Asians reveals biological insights at cardiometabolic disease loci.	Phosphatidylinositol_36:3_[M-H]1- levels	13,814 British ancestry individuals	NA	11q12.2		FADS2			ENSG00000134824	NA	NA	rs1535-G	rs1535	0	1535	intron_variant	0	NR	4e-91	90.3979		0.219486	[0.2-0.24] unit increase	Affymetrix [87696910] (imputed)	N
43	rs99780	11	61597972	rs1535	2022-02-17	34503513	Harshfield EL	2021-09-10	BMC Med	www.ncbi.nlm.nih.gov/pubmed/34503513	Genome-wide analysis of blood lipid metabolites in over 5000 South Asians reveals biological insights at cardiometabolic disease loci.	Phosphatidylinositol_36:4_[M-H]1- levels	13,814 British ancestry individuals	NA	11q12.2		FADS2			ENSG00000134824	NA	NA	rs1535-G	rs1535	0	1535	intron_variant	0	NR	2e-23	22.699		0.108316	[0.087-0.13] unit decrease	Affymetrix [87696910] (imputed)	N
43	rs99780	11	61597972	rs1535	2022-02-17	34503513	Harshfield EL	2021-09-10	BMC Med	www.ncbi.nlm.nih.gov/pubmed/34503513	Genome-wide analysis of blood lipid metabolites in over 5000 South Asians reveals biological insights at cardiometabolic disease loci.	Fatty acid(20:4)_[M-H]1- levels	5,662 Pakistani ancestry individuals	NA	11q12.2		FADS2			ENSG00000134824	NA	NA	rs1535-C	rs1535	0	1535	intron_variant	0	NR	9e-24	23.0458		0.0722	[0.058-0.086] unit decrease	Illumina [6720657] (imputed)	N
43	rs99780	11	61597972	rs1535	2022-02-17	34503513	Harshfield EL	2021-09-10	BMC Med	www.ncbi.nlm.nih.gov/pubmed/34503513	Genome-wide analysis of blood lipid metabolites in over 5000 South Asians reveals biological insights at cardiometabolic disease loci.	Phosphatidylethanolamine(38:5)_[M-H]1- levels	5,662 Pakistani ancestry individuals	NA	11q12.2		FADS2			ENSG00000134824	NA	NA	rs1535-C	rs1535	0	1535	intron_variant	0	NR	1e-23	23		0.1209	[0.097-0.145] unit increase	Illumina [6720657] (imputed)	N
43	rs99780	11	61597972	rs1535	2022-02-17	34503513	Harshfield EL	2021-09-10	BMC Med	www.ncbi.nlm.nih.gov/pubmed/34503513	Genome-wide analysis of blood lipid metabolites in over 5000 South Asians reveals biological insights at cardiometabolic disease loci.	Phosphatidylglycerol_34:0_[M-H]1- levels	13,814 British ancestry individuals	NA	11q12.2		FADS2			ENSG00000134824	NA	NA	rs1535-G	rs1535	0	1535	intron_variant	0	NR	2e-23	22.699		0.115054	[0.092-0.138] unit decrease	Affymetrix [87696910] (imputed)	N
43	rs99780	11	61597972	rs1535	2022-02-17	34503513	Harshfield EL	2021-09-10	BMC Med	www.ncbi.nlm.nih.gov/pubmed/34503513	Genome-wide analysis of blood lipid metabolites in over 5000 South Asians reveals biological insights at cardiometabolic disease loci.	Phosphatidylglycerol(36:0)_[M-H]1- levels	5,662 Pakistani ancestry individuals	NA	11q12.2		FADS2			ENSG00000134824	NA	NA	rs1535-G	rs1535	0	1535	intron_variant	0	NR	1e-23	23		0.0951	[0.076-0.114] unit decrease	Illumina [6720657] (imputed)	N
43	rs99780	11	61597972	rs1535	2022-02-17	34503513	Harshfield EL	2021-09-10	BMC Med	www.ncbi.nlm.nih.gov/pubmed/34503513	Genome-wide analysis of blood lipid metabolites in over 5000 South Asians reveals biological insights at cardiometabolic disease loci.	Phosphatidylglycerol(34:0)_[M-H]1- levels	5,662 Pakistani ancestry individuals	NA	11q12.2		FADS2			ENSG00000134824	NA	NA	rs1535-A	rs1535	0	1535	intron_variant	0	NR	1e-23	23		0.0604	[0.049-0.072] unit increase	Illumina [6720657] (imputed)	N
43	rs99780	11	61597972	rs1535	2022-02-17	34503513	Harshfield EL	2021-09-10	BMC Med	www.ncbi.nlm.nih.gov/pubmed/34503513	Genome-wide analysis of blood lipid metabolites in over 5000 South Asians reveals biological insights at cardiometabolic disease loci.	Phosphatidylinositol_38:0_[M-H]1- levels	13,814 British ancestry individuals	NA	11q12.2		FADS2			ENSG00000134824	NA	NA	rs1535-G	rs1535	0	1535	intron_variant	0	NR	9e-19	18.0458		0.100445	[0.078-0.123] unit decrease	Affymetrix [87696910] (imputed)	N
43	rs99780	11	61597972	rs1535	2022-02-17	34503513	Harshfield EL	2021-09-10	BMC Med	www.ncbi.nlm.nih.gov/pubmed/34503513	Genome-wide analysis of blood lipid metabolites in over 5000 South Asians reveals biological insights at cardiometabolic disease loci.	Phosphatidylinositol_38:4_[M-H]1- levels	13,814 British ancestry individuals	NA	11q12.2		FADS2			ENSG00000134824	NA	NA	rs1535-G	rs1535	0	1535	intron_variant	0	NR	3e-32	31.5229		0.116942	[0.098-0.136] unit decrease	Affymetrix [87696910] (imputed)	N
43	rs99780	11	61597972	rs1535	2022-02-17	34503513	Harshfield EL	2021-09-10	BMC Med	www.ncbi.nlm.nih.gov/pubmed/34503513	Genome-wide analysis of blood lipid metabolites in over 5000 South Asians reveals biological insights at cardiometabolic disease loci.	Fatty acid(22:5)_[M-H]1- levels	13,814 British ancestry individuals	NA	11q12.2		FADS2			ENSG00000134824	NA	NA	rs1535-G	rs1535	0	1535	intron_variant	0	NR	2e-42	41.699		0.16759	[0.14-0.19] unit decrease	Affymetrix [87696910] (imputed)	N
43	rs99780	11	61597972	rs1535	2022-02-17	34503513	Harshfield EL	2021-09-10	BMC Med	www.ncbi.nlm.nih.gov/pubmed/34503513	Genome-wide analysis of blood lipid metabolites in over 5000 South Asians reveals biological insights at cardiometabolic disease loci.	Fatty acid(22:4)_[M-H]1- levels	13,814 British ancestry individuals	NA	11q12.2		FADS2			ENSG00000134824	NA	NA	rs1535-G	rs1535	0	1535	intron_variant	0	NR	7e-38	37.1549		0.137801	[0.12-0.16] unit decrease	Affymetrix [87696910] (imputed)	N
43	rs99780	11	61597972	rs1535	2022-02-17	34503513	Harshfield EL	2021-09-10	BMC Med	www.ncbi.nlm.nih.gov/pubmed/34503513	Genome-wide analysis of blood lipid metabolites in over 5000 South Asians reveals biological insights at cardiometabolic disease loci.	Fatty acid(22:4)_[M-H]1- levels	5,662 Pakistani ancestry individuals	NA	11q12.2		FADS2			ENSG00000134824	NA	NA	rs1535-C	rs1535	0	1535	intron_variant	0	NR	1e-23	23		0.1208	[0.097-0.145] unit increase	Illumina [6720657] (imputed)	N
43	rs99780	11	61597972	rs1535	2022-02-17	34503513	Harshfield EL	2021-09-10	BMC Med	www.ncbi.nlm.nih.gov/pubmed/34503513	Genome-wide analysis of blood lipid metabolites in over 5000 South Asians reveals biological insights at cardiometabolic disease loci.	Fatty acid(22:6)_[M-H]1- levels	13,814 British ancestry individuals	NA	11q12.2		FADS2			ENSG00000134824	NA	NA	rs1535-G	rs1535	0	1535	intron_variant	0	NR	1e-12	12		0.0859786	[0.062-0.11] unit decrease	Affymetrix [87696910] (imputed)	N
43	rs99780	11	61597972	rs1535	2022-02-17	34503513	Harshfield EL	2021-09-10	BMC Med	www.ncbi.nlm.nih.gov/pubmed/34503513	Genome-wide analysis of blood lipid metabolites in over 5000 South Asians reveals biological insights at cardiometabolic disease loci.	Fatty acid(22:5)_[M-H]1- levels	5,662 Pakistani ancestry individuals	NA	11q12.2		FADS2			ENSG00000134824	NA	NA	rs1535-T	rs1535	0	1535	intron_variant	0	NR	2e-23	22.699		0.0911	[0.073-0.109] unit increase	Illumina [6720657] (imputed)	N
43	rs99780	11	61597972	rs1535	2022-02-17	34503513	Harshfield EL	2021-09-10	BMC Med	www.ncbi.nlm.nih.gov/pubmed/34503513	Genome-wide analysis of blood lipid metabolites in over 5000 South Asians reveals biological insights at cardiometabolic disease loci.	Lysophosphatidylcholine_20:4_[M+H]1+ levels	13,814 British ancestry individuals	NA	11q12.2		FADS2			ENSG00000134824	NA	NA	rs1535-G	rs1535	0	1535	intron_variant	0	NR	5e-258	257.301		0.407216	[0.38-0.43] unit decrease	Affymetrix [87696910] (imputed)	N
43	rs99780	11	61597972	rs1535	2022-02-17	34503513	Harshfield EL	2021-09-10	BMC Med	www.ncbi.nlm.nih.gov/pubmed/34503513	Genome-wide analysis of blood lipid metabolites in over 5000 South Asians reveals biological insights at cardiometabolic disease loci.	Sphingomyelin(44:9)_[M+H]1- levels	5,662 Pakistani ancestry individuals	NA	11q12.2		FADS2			ENSG00000134824	NA	NA	rs1535-G	rs1535	0	1535	intron_variant	0	NR	8e-24	23.0969		0.0827	[0.067-0.099] unit decrease	Illumina [6720657] (imputed)	N
43	rs99780	11	61597972	rs1535	2022-02-17	34503513	Harshfield EL	2021-09-10	BMC Med	www.ncbi.nlm.nih.gov/pubmed/34503513	Genome-wide analysis of blood lipid metabolites in over 5000 South Asians reveals biological insights at cardiometabolic disease loci.	Cholesteryl ester_20:3_[M+NH4]1+ levels	13,814 British ancestry individuals	NA	11q12.2		FADS2			ENSG00000134824	NA	NA	rs1535-G	rs1535	0	1535	intron_variant	0	NR	3e-33	32.5229		0.124912	[0.1-0.15] unit decrease	Affymetrix [87696910] (imputed)	N
43	rs99780	11	61597972	rs1535	2022-02-17	34503513	Harshfield EL	2021-09-10	BMC Med	www.ncbi.nlm.nih.gov/pubmed/34503513	Genome-wide analysis of blood lipid metabolites in over 5000 South Asians reveals biological insights at cardiometabolic disease loci.	Cholesteryl ester_18:3_[M+NH4]1+ levels	13,814 British ancestry individuals	NA	11q12.2		FADS2			ENSG00000134824	NA	NA	rs1535-G	rs1535	0	1535	intron_variant	0	NR	1e-41	41		0.14466	[0.12-0.17] unit decrease	Affymetrix [87696910] (imputed)	N
43	rs99780	11	61597972	rs1535	2022-02-17	34503513	Harshfield EL	2021-09-10	BMC Med	www.ncbi.nlm.nih.gov/pubmed/34503513	Genome-wide analysis of blood lipid metabolites in over 5000 South Asians reveals biological insights at cardiometabolic disease loci.	Cholesteryl ester(20:5)_[M+NH4]1+ levels	5,662 Pakistani ancestry individuals	NA	11q12.2		FADS2			ENSG00000134824	NA	NA	rs1535-A	rs1535	0	1535	intron_variant	0	NR	9e-24	23.0458		0.0971	[0.078-0.116] unit decrease	Illumina [6720657] (imputed)	N
43	rs99780	11	61597972	rs1535	2022-02-17	34503513	Harshfield EL	2021-09-10	BMC Med	www.ncbi.nlm.nih.gov/pubmed/34503513	Genome-wide analysis of blood lipid metabolites in over 5000 South Asians reveals biological insights at cardiometabolic disease loci.	Phosphatidylcholine(42:4)_[M+OAc]1- levels	5,662 Pakistani ancestry individuals	NA	11q12.2		FADS2			ENSG00000134824	NA	NA	rs1535-T	rs1535	0	1535	intron_variant	0	NR	1e-23	23		0.1208	[0.097-0.144] unit increase	Illumina [6720657] (imputed)	N
43	rs99780	11	61597972	rs1535	2022-02-17	34503513	Harshfield EL	2021-09-10	BMC Med	www.ncbi.nlm.nih.gov/pubmed/34503513	Genome-wide analysis of blood lipid metabolites in over 5000 South Asians reveals biological insights at cardiometabolic disease loci.	Phosphatidylethanolamine_36:2_[M-H]1- levels	13,814 British ancestry individuals	NA	11q12.2		FADS2			ENSG00000134824	NA	NA	rs1535-G	rs1535	0	1535	intron_variant	0	NR	6e-53	52.2218		0.117914	[0.1-0.13] unit increase	Affymetrix [87696910] (imputed)	N
43	rs99780	11	61597972	rs1535	2022-02-17	34503513	Harshfield EL	2021-09-10	BMC Med	www.ncbi.nlm.nih.gov/pubmed/34503513	Genome-wide analysis of blood lipid metabolites in over 5000 South Asians reveals biological insights at cardiometabolic disease loci.	Phosphatidylethanolamine_35:2_[M-H]1- levels	13,814 British ancestry individuals	NA	11q12.2		FADS2			ENSG00000134824	NA	NA	rs1535-G	rs1535	0	1535	intron_variant	0	NR	9e-32	31.0458		0.109989	[0.092-0.128] unit increase	Affymetrix [87696910] (imputed)	N
43	rs99780	11	61597972	rs1535	2022-02-17	34503513	Harshfield EL	2021-09-10	BMC Med	www.ncbi.nlm.nih.gov/pubmed/34503513	Genome-wide analysis of blood lipid metabolites in over 5000 South Asians reveals biological insights at cardiometabolic disease loci.	Cholesteryl ester_15:0_[M+NH4]1+ levels	13,814 British ancestry individuals	NA	11q12.2		FADS2			ENSG00000134824	NA	NA	rs1535-G	rs1535	0	1535	intron_variant	0	NR	4e-10	9.39794		0.0650471	[0.045-0.085] unit decrease	Affymetrix [87696910] (imputed)	N
43	rs99780	11	61597972	rs1535	2022-02-17	34503513	Harshfield EL	2021-09-10	BMC Med	www.ncbi.nlm.nih.gov/pubmed/34503513	Genome-wide analysis of blood lipid metabolites in over 5000 South Asians reveals biological insights at cardiometabolic disease loci.	Cholesteryl ester_16:0_[M+NH4]1+ levels	13,814 British ancestry individuals	NA	11q12.2		FADS2			ENSG00000134824	NA	NA	rs1535-G	rs1535	0	1535	intron_variant	0	NR	6e-25	24.2218		0.0998895	[0.081-0.119] unit decrease	Affymetrix [87696910] (imputed)	N
43	rs99780	11	61597972	rs1535	2022-02-17	34503513	Harshfield EL	2021-09-10	BMC Med	www.ncbi.nlm.nih.gov/pubmed/34503513	Genome-wide analysis of blood lipid metabolites in over 5000 South Asians reveals biological insights at cardiometabolic disease loci.	Cholesteryl ester_18:2_[M+NH4]1+ levels	13,814 British ancestry individuals	NA	11q12.2		FADS2			ENSG00000134824	NA	NA	rs1535-G	rs1535	0	1535	intron_variant	0	NR	4e-14	13.3979		0.0803468	[0.06-0.101] unit increase	Affymetrix [87696910] (imputed)	N
43	rs99780	11	61597972	rs1535	2022-02-17	34503513	Harshfield EL	2021-09-10	BMC Med	www.ncbi.nlm.nih.gov/pubmed/34503513	Genome-wide analysis of blood lipid metabolites in over 5000 South Asians reveals biological insights at cardiometabolic disease loci.	Cholesteryl ester_14:0_[M+NH4]1+ levels	13,814 British ancestry individuals	NA	11q12.2		FADS2			ENSG00000134824	NA	NA	rs1535-G	rs1535	0	1535	intron_variant	0	NR	1e-11	11		0.0627027	[0.045-0.081] unit decrease	Affymetrix [87696910] (imputed)	N
43	rs99780	11	61597972	rs1535	2022-02-17	34503513	Harshfield EL	2021-09-10	BMC Med	www.ncbi.nlm.nih.gov/pubmed/34503513	Genome-wide analysis of blood lipid metabolites in over 5000 South Asians reveals biological insights at cardiometabolic disease loci.	Cholesteryl ester(16:0)_[M+NH4]1+ levels	5,662 Pakistani ancestry individuals	NA	11q12.2		FADS2			ENSG00000134824	NA	NA	rs1535-T	rs1535	0	1535	intron_variant	0	NR	2e-23	22.699		0.0999	[0.08-0.119] unit decrease	Illumina [6720657] (imputed)	N
43	rs99780	11	61597972	rs1535	2022-02-17	34503513	Harshfield EL	2021-09-10	BMC Med	www.ncbi.nlm.nih.gov/pubmed/34503513	Genome-wide analysis of blood lipid metabolites in over 5000 South Asians reveals biological insights at cardiometabolic disease loci.	Cholesteryl ester(20:4)_[M+NH4]1+ levels	5,662 Pakistani ancestry individuals	NA	11q12.2		FADS2			ENSG00000134824	NA	NA	rs1535-T	rs1535	0	1535	intron_variant	0	NR	7e-24	23.1549		0.0957	[0.077-0.114] unit decrease	Illumina [6720657] (imputed)	N
43	rs99780	11	61597972	rs1535	2022-02-17	34503513	Harshfield EL	2021-09-10	BMC Med	www.ncbi.nlm.nih.gov/pubmed/34503513	Genome-wide analysis of blood lipid metabolites in over 5000 South Asians reveals biological insights at cardiometabolic disease loci.	Phosphatidylethanolamine_34:0_[M-H]1- levels	13,814 British ancestry individuals	NA	11q12.2		FADS2			ENSG00000134824	NA	NA	rs1535-G	rs1535	0	1535	intron_variant	0	NR	9e-15	14.0458		0.0571538	[0.043-0.072] unit decrease	Affymetrix [87696910] (imputed)	N
43	rs99780	11	61597972	rs1535	2022-02-17	34503513	Harshfield EL	2021-09-10	BMC Med	www.ncbi.nlm.nih.gov/pubmed/34503513	Genome-wide analysis of blood lipid metabolites in over 5000 South Asians reveals biological insights at cardiometabolic disease loci.	Phosphatidylethanolamine_34:2_[M-H]1- levels	13,814 British ancestry individuals	NA	11q12.2		FADS2			ENSG00000134824	NA	NA	rs1535-G	rs1535	0	1535	intron_variant	0	NR	8e-69	68.0969		0.209985	[0.19-0.23] unit increase	Affymetrix [87696910] (imputed)	N
43	rs99780	11	61597972	rs1535	2022-02-17	34503513	Harshfield EL	2021-09-10	BMC Med	www.ncbi.nlm.nih.gov/pubmed/34503513	Genome-wide analysis of blood lipid metabolites in over 5000 South Asians reveals biological insights at cardiometabolic disease loci.	Cholesteryl ester_22:6_[M+NH4]1+ levels	13,814 British ancestry individuals	NA	11q12.2		FADS2			ENSG00000134824	NA	NA	rs1535-G	rs1535	0	1535	intron_variant	0	NR	3e-31	30.5229		0.142307	[0.12-0.17] unit decrease	Affymetrix [87696910] (imputed)	N
43	rs99780	11	61597972	rs1535	2022-02-17	34503513	Harshfield EL	2021-09-10	BMC Med	www.ncbi.nlm.nih.gov/pubmed/34503513	Genome-wide analysis of blood lipid metabolites in over 5000 South Asians reveals biological insights at cardiometabolic disease loci.	Cholesteryl ester_22:5_[M+NH4]1+ levels	13,814 British ancestry individuals	NA	11q12.2		FADS2			ENSG00000134824	NA	NA	rs1535-G	rs1535	0	1535	intron_variant	0	NR	7e-13	12.1549		0.0766691	[0.056-0.098] unit decrease	Affymetrix [87696910] (imputed)	N
43	rs99780	11	61597972	rs1535	2022-02-17	34503513	Harshfield EL	2021-09-10	BMC Med	www.ncbi.nlm.nih.gov/pubmed/34503513	Genome-wide analysis of blood lipid metabolites in over 5000 South Asians reveals biological insights at cardiometabolic disease loci.	Cholesteryl ester_20:5_[M+NH4]1+ levels	13,814 British ancestry individuals	NA	11q12.2		FADS2			ENSG00000134824	NA	NA	rs1535-G	rs1535	0	1535	intron_variant	0	NR	2e-146	145.699		0.304848	[0.28-0.33] unit decrease	Affymetrix [87696910] (imputed)	N
43	rs99780	11	61597972	rs1535	2022-02-17	34503513	Harshfield EL	2021-09-10	BMC Med	www.ncbi.nlm.nih.gov/pubmed/34503513	Genome-wide analysis of blood lipid metabolites in over 5000 South Asians reveals biological insights at cardiometabolic disease loci.	Cholesteryl ester(18:3)_[M+NH4]1+ levels	5,662 Pakistani ancestry individuals	NA	11q12.2		FADS2			ENSG00000134824	NA	NA	rs1535-G	rs1535	0	1535	intron_variant	0	NR	1e-23	23		0.0865	[0.069-0.104] unit decrease	Illumina [6720657] (imputed)	N
43	rs99780	11	61597972	rs1535	2022-02-17	34503513	Harshfield EL	2021-09-10	BMC Med	www.ncbi.nlm.nih.gov/pubmed/34503513	Genome-wide analysis of blood lipid metabolites in over 5000 South Asians reveals biological insights at cardiometabolic disease loci.	Phosphatidylethanolamine_37:2_[M-H]1- levels	13,814 British ancestry individuals	NA	11q12.2		FADS2			ENSG00000134824	NA	NA	rs1535-G	rs1535	0	1535	intron_variant	0	NR	1e-26	26		0.0940927	[0.077-0.111] unit increase	Affymetrix [87696910] (imputed)	N
43	rs99780	11	61597972	rs1535	2022-02-17	34503513	Harshfield EL	2021-09-10	BMC Med	www.ncbi.nlm.nih.gov/pubmed/34503513	Genome-wide analysis of blood lipid metabolites in over 5000 South Asians reveals biological insights at cardiometabolic disease loci.	Phosphatidylethanolamine_37:3_[M-H]1- levels	13,814 British ancestry individuals	NA	11q12.2		FADS2			ENSG00000134824	NA	NA	rs1535-G	rs1535	0	1535	intron_variant	0	NR	1e-19	19		0.0887953	[0.07-0.108] unit increase	Affymetrix [87696910] (imputed)	N
43	rs99780	11	61597972	rs1535	2022-02-17	34503513	Harshfield EL	2021-09-10	BMC Med	www.ncbi.nlm.nih.gov/pubmed/34503513	Genome-wide analysis of blood lipid metabolites in over 5000 South Asians reveals biological insights at cardiometabolic disease loci.	Phosphatidylethanolamine_36:3_[M-H]1- levels	13,814 British ancestry individuals	NA	11q12.2		FADS2			ENSG00000134824	NA	NA	rs1535-G	rs1535	0	1535	intron_variant	0	NR	1e-59	59		0.175559	[0.15-0.2] unit increase	Affymetrix [87696910] (imputed)	N
43	rs99780	11	61597972	rs1535	2022-02-17	34503513	Harshfield EL	2021-09-10	BMC Med	www.ncbi.nlm.nih.gov/pubmed/34503513	Genome-wide analysis of blood lipid metabolites in over 5000 South Asians reveals biological insights at cardiometabolic disease loci.	Lysophosphatidylcholine(20:4)_[M+H]1+ levels	5,662 Pakistani ancestry individuals	NA	11q12.2		FADS2			ENSG00000134824	NA	NA	rs1535-G	rs1535	0	1535	intron_variant	0	NR	9e-24	23.0458		0.1209	[0.097-0.144] unit increase	Illumina [6720657] (imputed)	N
43	rs99780	11	61597972	rs1535	2022-02-17	34503513	Harshfield EL	2021-09-10	BMC Med	www.ncbi.nlm.nih.gov/pubmed/34503513	Genome-wide analysis of blood lipid metabolites in over 5000 South Asians reveals biological insights at cardiometabolic disease loci.	Lysophosphatidylethanolamine_22:4_[M-H]1- levels	13,814 British ancestry individuals	NA	11q12.2		FADS2			ENSG00000134824	NA	NA	rs1535-G	rs1535	0	1535	intron_variant	0	NR	2e-281	280.699		0.3507	[0.33-0.37] unit decrease	Affymetrix [87696910] (imputed)	N
43	rs99780	11	61597972	rs1535	2022-02-17	34503513	Harshfield EL	2021-09-10	BMC Med	www.ncbi.nlm.nih.gov/pubmed/34503513	Genome-wide analysis of blood lipid metabolites in over 5000 South Asians reveals biological insights at cardiometabolic disease loci.	Lysophosphatidylethanolamine-O_18:1_[M-H]1-/Lysophosphatidylethanolamine-P_18:0_[M-H]1- levels	13,814 British ancestry individuals	NA	11q12.2		FADS2			ENSG00000134824	NA	NA	rs1535-G	rs1535	0	1535	intron_variant	0	NR	4e-19	18.3979		0.0921227	[0.072-0.112] unit decrease	Affymetrix [87696910] (imputed)	N
43	rs99780	11	61597972	rs1535	2022-02-17	34503513	Harshfield EL	2021-09-10	BMC Med	www.ncbi.nlm.nih.gov/pubmed/34503513	Genome-wide analysis of blood lipid metabolites in over 5000 South Asians reveals biological insights at cardiometabolic disease loci.	Lysophosphatidylethanolamine-P_20:0_[M-H]1- levels	13,814 British ancestry individuals	NA	11q12.2		FADS2			ENSG00000134824	NA	NA	rs1535-G	rs1535	0	1535	intron_variant	0	NR	2e-10	9.69897		0.0617264	[0.043-0.081] unit decrease	Affymetrix [87696910] (imputed)	N
43	rs99780	11	61597972	rs1535	2022-02-17	34503513	Harshfield EL	2021-09-10	BMC Med	www.ncbi.nlm.nih.gov/pubmed/34503513	Genome-wide analysis of blood lipid metabolites in over 5000 South Asians reveals biological insights at cardiometabolic disease loci.	Phosphatidate(40:5)_[M+OAc]1-/Phosphatidylglycerol(39:5)_[M-H]1- levels	5,662 Pakistani ancestry individuals	NA	11q12.2		FADS2			ENSG00000134824	NA	NA	rs1535-T	rs1535	0	1535	intron_variant	0	NR	2e-23	22.699		0.0773	[0.062-0.093] unit decrease	Illumina [6720657] (imputed)	N
43	rs99780	11	61597972	rs1535	2022-02-17	34503513	Harshfield EL	2021-09-10	BMC Med	www.ncbi.nlm.nih.gov/pubmed/34503513	Genome-wide analysis of blood lipid metabolites in over 5000 South Asians reveals biological insights at cardiometabolic disease loci.	Phosphatidate(41:2)_[M+H]1+ levels	5,662 Pakistani ancestry individuals	NA	11q12.2		FADS2			ENSG00000134824	NA	NA	rs1535-T	rs1535	0	1535	intron_variant	0	NR	2e-23	22.699		0.087	[0.07-0.104] unit decrease	Illumina [6720657] (imputed)	N
43	rs99780	11	61597972	rs1535	2022-02-17	34503513	Harshfield EL	2021-09-10	BMC Med	www.ncbi.nlm.nih.gov/pubmed/34503513	Genome-wide analysis of blood lipid metabolites in over 5000 South Asians reveals biological insights at cardiometabolic disease loci.	Phosphatidylcholine_31:2_[M+H]1+/Phosphatidylethanolamine_34:2_[M+H]1+/Phosphatidate_36:3_[M+NH4]1+ levels	13,814 British ancestry individuals	NA	11q12.2		FADS2			ENSG00000134824	NA	NA	rs1535-G	rs1535	0	1535	intron_variant	0	NR	1e-74	74		0.230683	[0.21-0.26] unit increase	Affymetrix [87696910] (imputed)	N
43	rs99780	11	61597972	rs1535	2022-02-17	34503513	Harshfield EL	2021-09-10	BMC Med	www.ncbi.nlm.nih.gov/pubmed/34503513	Genome-wide analysis of blood lipid metabolites in over 5000 South Asians reveals biological insights at cardiometabolic disease loci.	Phosphatidylcholine_34:2_[M+H]1+/Phosphatidylethanolamine_37:2_[M+H]1+/Phosphatidate_39:3_[M+NH4]1+ levels	13,814 British ancestry individuals	NA	11q12.2		FADS2			ENSG00000134824	NA	NA	rs1535-G	rs1535	0	1535	intron_variant	0	NR	5e-79	78.301		0.220213	[0.2-0.24] unit increase	Affymetrix [87696910] (imputed)	N
43	rs99780	11	61597972	rs1535	2022-02-17	34503513	Harshfield EL	2021-09-10	BMC Med	www.ncbi.nlm.nih.gov/pubmed/34503513	Genome-wide analysis of blood lipid metabolites in over 5000 South Asians reveals biological insights at cardiometabolic disease loci.	Phosphatidylcholine_33:2_[M+OAc]1-/Phosphatidylserine_37:1_[M-H]1- levels	13,814 British ancestry individuals	NA	11q12.2		FADS2			ENSG00000134824	NA	NA	rs1535-G	rs1535	0	1535	intron_variant	0	NR	1e-10	10		0.0571393	[0.04-0.075] unit increase	Affymetrix [87696910] (imputed)	N
43	rs99780	11	61597972	rs1535	2022-02-17	34503513	Harshfield EL	2021-09-10	BMC Med	www.ncbi.nlm.nih.gov/pubmed/34503513	Genome-wide analysis of blood lipid metabolites in over 5000 South Asians reveals biological insights at cardiometabolic disease loci.	Phosphatidylcholine_35:2_[M+H]1+/Phosphatidylethanolamine_38:2_[M+H]1+/Phosphatidate_40:3_[M+NH4]1+ levels	13,814 British ancestry individuals	NA	11q12.2		FADS2			ENSG00000134824	NA	NA	rs1535-G	rs1535	0	1535	intron_variant	0	NR	2e-40	39.699		0.164011	[0.14-0.19] unit increase	Affymetrix [87696910] (imputed)	N
43	rs99780	11	61597972	rs1535	2022-02-17	34503513	Harshfield EL	2021-09-10	BMC Med	www.ncbi.nlm.nih.gov/pubmed/34503513	Genome-wide analysis of blood lipid metabolites in over 5000 South Asians reveals biological insights at cardiometabolic disease loci.	Phosphatidylcholine_34:4_[M+H]1+/Phosphatidylethanolamine_37:4_[M+H]1+/Phosphatidate_39:5_[M+NH4]1+ levels	13,814 British ancestry individuals	NA	11q12.2		FADS2			ENSG00000134824	NA	NA	rs1535-G	rs1535	0	1535	intron_variant	0	NR	5e-23	22.301		0.126677	[0.1-0.15] unit decrease	Affymetrix [87696910] (imputed)	N
43	rs99780	11	61597972	rs1535	2022-02-17	34503513	Harshfield EL	2021-09-10	BMC Med	www.ncbi.nlm.nih.gov/pubmed/34503513	Genome-wide analysis of blood lipid metabolites in over 5000 South Asians reveals biological insights at cardiometabolic disease loci.	Phosphatidylcholine_35:4_[M+H]1+/Phosphatidylethanolamine_38:4_[M+H]1+/Phosphatidate_40:5_[M+NH4]1+ levels	13,814 British ancestry individuals	NA	11q12.2		FADS2			ENSG00000134824	NA	NA	rs1535-G	rs1535	0	1535	intron_variant	0	NR	5e-76	75.301		0.222086	[0.2-0.25] unit decrease	Affymetrix [87696910] (imputed)	N
43	rs99780	11	61597972	rs1535	2022-02-17	34503513	Harshfield EL	2021-09-10	BMC Med	www.ncbi.nlm.nih.gov/pubmed/34503513	Genome-wide analysis of blood lipid metabolites in over 5000 South Asians reveals biological insights at cardiometabolic disease loci.	Phosphatidylcholine_35:5_[M+OAc]1-/Phosphatidylserine_39:4_[M-H]1- levels	13,814 British ancestry individuals	NA	11q12.2		FADS2			ENSG00000134824	NA	NA	rs1535-G	rs1535	0	1535	intron_variant	0	NR	5e-24	23.301		0.0985565	[0.079-0.118] unit decrease	Affymetrix [87696910] (imputed)	N
43	rs99780	11	61597972	rs1535	2022-02-17	34503513	Harshfield EL	2021-09-10	BMC Med	www.ncbi.nlm.nih.gov/pubmed/34503513	Genome-wide analysis of blood lipid metabolites in over 5000 South Asians reveals biological insights at cardiometabolic disease loci.	Phosphatidylinositol-O(36:0)_[M-H]1-/Phosphatidylglycerol(37:0)_[M+OAc]1- levels	5,662 Pakistani ancestry individuals	NA	11q12.2		FADS2			ENSG00000134824	NA	NA	rs1535-T	rs1535	0	1535	intron_variant	0	NR	1e-23	23		0.0867	[0.07-0.104] unit increase	Illumina [6720657] (imputed)	N
43	rs99780	11	61597972	rs1535	2022-02-17	34503513	Harshfield EL	2021-09-10	BMC Med	www.ncbi.nlm.nih.gov/pubmed/34503513	Genome-wide analysis of blood lipid metabolites in over 5000 South Asians reveals biological insights at cardiometabolic disease loci.	Lysophosphatidylcholine_22:6_[M+H]1+ levels	13,814 British ancestry individuals	NA	11q12.2		FADS2			ENSG00000134824	NA	NA	rs1535-G	rs1535	0	1535	intron_variant	0	NR	6e-17	16.2218		0.0999717	[0.077-0.123] unit decrease	Affymetrix [87696910] (imputed)	N
43	rs99780	11	61597972	rs1535	2022-02-17	34503513	Harshfield EL	2021-09-10	BMC Med	www.ncbi.nlm.nih.gov/pubmed/34503513	Genome-wide analysis of blood lipid metabolites in over 5000 South Asians reveals biological insights at cardiometabolic disease loci.	Lysophosphatidylcholine-2O_18:0_[M+H]1+ levels	13,814 British ancestry individuals	NA	11q12.2		FADS2			ENSG00000134824	NA	NA	rs1535-G	rs1535	0	1535	intron_variant	0	NR	3e-10	9.52288		0.0740638	[0.051-0.097] unit decrease	Affymetrix [87696910] (imputed)	N
43	rs99780	11	61597972	rs1535	2022-02-17	34503513	Harshfield EL	2021-09-10	BMC Med	www.ncbi.nlm.nih.gov/pubmed/34503513	Genome-wide analysis of blood lipid metabolites in over 5000 South Asians reveals biological insights at cardiometabolic disease loci.	Lysophosphatidylcholine-O_16:1_[M+H]1+/Lysophosphatidylcholine-P_16:0_[M+H]1+ levels	13,814 British ancestry individuals	NA	11q12.2		FADS2			ENSG00000134824	NA	NA	rs1535-G	rs1535	0	1535	intron_variant	0	NR	7e-26	25.1549		0.0941151	[0.077-0.112] unit decrease	Affymetrix [87696910] (imputed)	N
43	rs99780	11	61597972	rs1535	2022-02-17	34503513	Harshfield EL	2021-09-10	BMC Med	www.ncbi.nlm.nih.gov/pubmed/34503513	Genome-wide analysis of blood lipid metabolites in over 5000 South Asians reveals biological insights at cardiometabolic disease loci.	Lysophosphatidylethanolamine_20:4_[M-H]1- levels	13,814 British ancestry individuals	NA	11q12.2		FADS2			ENSG00000134824	NA	NA	rs1535-G	rs1535	0	1535	intron_variant	0	NR	3e-69	68.5229		0.205679	[0.18-0.23] unit decrease	Affymetrix [87696910] (imputed)	N
43	rs99780	11	61597972	rs1535	2022-02-17	34503513	Harshfield EL	2021-09-10	BMC Med	www.ncbi.nlm.nih.gov/pubmed/34503513	Genome-wide analysis of blood lipid metabolites in over 5000 South Asians reveals biological insights at cardiometabolic disease loci.	Lysophosphatidylethanolamine_18:2_[M-H]1- levels	13,814 British ancestry individuals	NA	11q12.2		FADS2			ENSG00000134824	NA	NA	rs1535-G	rs1535	0	1535	intron_variant	0	NR	2e-44	43.699		0.168159	[0.14-0.19] unit increase	Affymetrix [87696910] (imputed)	N
43	rs99780	11	61597972	rs1535	2022-02-17	34503513	Harshfield EL	2021-09-10	BMC Med	www.ncbi.nlm.nih.gov/pubmed/34503513	Genome-wide analysis of blood lipid metabolites in over 5000 South Asians reveals biological insights at cardiometabolic disease loci.	Phosphatidate_34:2_[M-H]1- levels	13,814 British ancestry individuals	NA	11q12.2		FADS2			ENSG00000134824	NA	NA	rs1535-G	rs1535	0	1535	intron_variant	0	NR	2e-11	10.699		0.0758305	[0.054-0.098] unit increase	Affymetrix [87696910] (imputed)	N
43	rs99780	11	61597972	rs1535	2022-02-17	34503513	Harshfield EL	2021-09-10	BMC Med	www.ncbi.nlm.nih.gov/pubmed/34503513	Genome-wide analysis of blood lipid metabolites in over 5000 South Asians reveals biological insights at cardiometabolic disease loci.	Phosphatidate(39:1)_[M+H]1+ levels	5,662 Pakistani ancestry individuals	NA	11q12.2		FADS2			ENSG00000134824	NA	NA	rs1535-C	rs1535	0	1535	intron_variant	0	NR	1e-23	23		0.1208	[0.097-0.144] unit increase	Illumina [6720657] (imputed)	N
43	rs99780	11	61597972	rs1535	2022-02-17	34503513	Harshfield EL	2021-09-10	BMC Med	www.ncbi.nlm.nih.gov/pubmed/34503513	Genome-wide analysis of blood lipid metabolites in over 5000 South Asians reveals biological insights at cardiometabolic disease loci.	Phosphatidate(43:4)_[M-H]1- levels	5,662 Pakistani ancestry individuals	NA	11q12.2		FADS2			ENSG00000134824	NA	NA	rs1535-T	rs1535	0	1535	intron_variant	0	NR	1e-23	23		0.0765	[0.062-0.091] unit increase	Illumina [6720657] (imputed)	N
43	rs99780	11	61597972	rs1535	2022-02-17	34503513	Harshfield EL	2021-09-10	BMC Med	www.ncbi.nlm.nih.gov/pubmed/34503513	Genome-wide analysis of blood lipid metabolites in over 5000 South Asians reveals biological insights at cardiometabolic disease loci.	Phosphatidylcholine_32:0_[M+OAc]1- levels	13,814 British ancestry individuals	NA	11q12.2		FADS2			ENSG00000134824	NA	NA	rs1535-G	rs1535	0	1535	intron_variant	0	NR	3e-25	24.5229		0.108902	[0.088-0.129] unit decrease	Affymetrix [87696910] (imputed)	N
43	rs99780	11	61597972	rs1535	2022-02-17	34503513	Harshfield EL	2021-09-10	BMC Med	www.ncbi.nlm.nih.gov/pubmed/34503513	Genome-wide analysis of blood lipid metabolites in over 5000 South Asians reveals biological insights at cardiometabolic disease loci.	Phosphatidylcholine_32:0_[M+H]1+/Phosphatidylethanolamine_35:0_[M+H]1+/Phosphatidate_37:1_[M+NH4]1+ levels	13,814 British ancestry individuals	NA	11q12.2		FADS2			ENSG00000134824	NA	NA	rs1535-G	rs1535	0	1535	intron_variant	0	NR	5e-41	40.301		0.161937	[0.14-0.19] unit decrease	Affymetrix [87696910] (imputed)	N
43	rs99780	11	61597972	rs1535	2022-02-17	34503513	Harshfield EL	2021-09-10	BMC Med	www.ncbi.nlm.nih.gov/pubmed/34503513	Genome-wide analysis of blood lipid metabolites in over 5000 South Asians reveals biological insights at cardiometabolic disease loci.	Phosphatidylcholine_32:2_[M+H]1+/Phosphatidylethanolamine_35:2_[M+H]1+/Phosphatidate_37:3_[M+NH4]1+ levels	13,814 British ancestry individuals	NA	11q12.2		FADS2			ENSG00000134824	NA	NA	rs1535-G	rs1535	0	1535	intron_variant	0	NR	1e-35	35		0.157117	[0.13-0.18] unit increase	Affymetrix [87696910] (imputed)	N
43	rs99780	11	61597972	rs1535	2022-02-17	34503513	Harshfield EL	2021-09-10	BMC Med	www.ncbi.nlm.nih.gov/pubmed/34503513	Genome-wide analysis of blood lipid metabolites in over 5000 South Asians reveals biological insights at cardiometabolic disease loci.	Phosphatidylcholine_34:3_[M+H]1+/Phosphatidylethanolamine_37:3_[M+H]1+/Phosphatidate_39:4_[M+NH4]1+ levels	13,814 British ancestry individuals	NA	11q12.2		FADS2			ENSG00000134824	NA	NA	rs1535-G	rs1535	0	1535	intron_variant	0	NR	3e-47	46.5229		0.174516	[0.15-0.2] unit increase	Affymetrix [87696910] (imputed)	N
43	rs99780	11	61597972	rs1535	2022-02-17	34503513	Harshfield EL	2021-09-10	BMC Med	www.ncbi.nlm.nih.gov/pubmed/34503513	Genome-wide analysis of blood lipid metabolites in over 5000 South Asians reveals biological insights at cardiometabolic disease loci.	Phosphatidylcholine_34:2_[M+OAc]1-/Phosphatidylserine_38:1_[M-H]1- levels	13,814 British ancestry individuals	NA	11q12.2		FADS2			ENSG00000134824	NA	NA	rs1535-G	rs1535	0	1535	intron_variant	0	NR	1e-66	66		0.171166	[0.15-0.19] unit increase	Affymetrix [87696910] (imputed)	N
43	rs99780	11	61597972	rs1535	2022-02-17	34503513	Harshfield EL	2021-09-10	BMC Med	www.ncbi.nlm.nih.gov/pubmed/34503513	Genome-wide analysis of blood lipid metabolites in over 5000 South Asians reveals biological insights at cardiometabolic disease loci.	Phosphatidylcholine_35:3_[M+H]1+/Phosphatidylethanolamine_38:3_[M+H]1+/Phosphatidate_40:4_[M+NH4]1+ levels	13,814 British ancestry individuals	NA	11q12.2		FADS2			ENSG00000134824	NA	NA	rs1535-G	rs1535	0	1535	intron_variant	0	NR	5e-95	94.301		0.216412	[0.2-0.24] unit increase	Affymetrix [87696910] (imputed)	N
43	rs99780	11	61597972	rs1535	2022-02-17	34503513	Harshfield EL	2021-09-10	BMC Med	www.ncbi.nlm.nih.gov/pubmed/34503513	Genome-wide analysis of blood lipid metabolites in over 5000 South Asians reveals biological insights at cardiometabolic disease loci.	Phosphatidylinositol-O_36:0_[M-H]1- levels	13,814 British ancestry individuals	NA	11q12.2		FADS2			ENSG00000134824	NA	NA	rs1535-G	rs1535	0	1535	intron_variant	0	NR	2e-31	30.699		0.125028	[0.1-0.15] unit decrease	Affymetrix [87696910] (imputed)	N
43	rs99780	11	61597972	rs1535	2022-02-17	34503513	Harshfield EL	2021-09-10	BMC Med	www.ncbi.nlm.nih.gov/pubmed/34503513	Genome-wide analysis of blood lipid metabolites in over 5000 South Asians reveals biological insights at cardiometabolic disease loci.	Phosphatidylinositol-O_36:1_[M+H]1+ levels	13,814 British ancestry individuals	NA	11q12.2		FADS2			ENSG00000134824	NA	NA	rs1535-G	rs1535	0	1535	intron_variant	0	NR	4e-10	9.39794		0.0952624	[0.065-0.125] unit decrease	Affymetrix [87696910] (imputed)	N
43	rs99780	11	61597972	rs1535	2022-02-17	34503513	Harshfield EL	2021-09-10	BMC Med	www.ncbi.nlm.nih.gov/pubmed/34503513	Genome-wide analysis of blood lipid metabolites in over 5000 South Asians reveals biological insights at cardiometabolic disease loci.	Phosphatidylinositol-O(33:0)_[M-H]1- levels	5,662 Pakistani ancestry individuals	NA	11q12.2		FADS2			ENSG00000134824	NA	NA	rs1535-C	rs1535	0	1535	intron_variant	0	NR	2e-23	22.699		0.0965	[0.077-0.116] unit increase	Illumina [6720657] (imputed)	N
43	rs99780	11	61597972	rs1535	2022-02-17	34503513	Harshfield EL	2021-09-10	BMC Med	www.ncbi.nlm.nih.gov/pubmed/34503513	Genome-wide analysis of blood lipid metabolites in over 5000 South Asians reveals biological insights at cardiometabolic disease loci.	Phosphatidylinositol(34:2)_[M-H]1- levels	5,662 Pakistani ancestry individuals	NA	11q12.2		FADS2			ENSG00000134824	NA	NA	rs1535-T	rs1535	0	1535	intron_variant	0	NR	2e-23	22.699		0.061	[0.049-0.073] unit increase	Illumina [6720657] (imputed)	N
43	rs99780	11	61597972	rs1535	2022-02-17	34503513	Harshfield EL	2021-09-10	BMC Med	www.ncbi.nlm.nih.gov/pubmed/34503513	Genome-wide analysis of blood lipid metabolites in over 5000 South Asians reveals biological insights at cardiometabolic disease loci.	Triacylglycerol_52:6_[M+NH4]1+ levels	13,814 British ancestry individuals	NA	11q12.2		FADS2			ENSG00000134824	NA	NA	rs1535-G	rs1535	0	1535	intron_variant	0	NR	3e-17	16.5229		0.128058	[0.098-0.158] unit decrease	Affymetrix [87696910] (imputed)	N
43	rs99780	11	61597972	rs1535	2022-02-17	34503513	Harshfield EL	2021-09-10	BMC Med	www.ncbi.nlm.nih.gov/pubmed/34503513	Genome-wide analysis of blood lipid metabolites in over 5000 South Asians reveals biological insights at cardiometabolic disease loci.	Triacylglycerol_56:6_[M+NH4]1+ levels	13,814 British ancestry individuals	NA	11q12.2		FADS2			ENSG00000134824	NA	NA	rs1535-G	rs1535	0	1535	intron_variant	0	NR	3e-61	60.5229		0.242413	[0.21-0.27] unit decrease	Affymetrix [87696910] (imputed)	N
43	rs99780	11	61597972	rs1535	2022-02-17	34503513	Harshfield EL	2021-09-10	BMC Med	www.ncbi.nlm.nih.gov/pubmed/34503513	Genome-wide analysis of blood lipid metabolites in over 5000 South Asians reveals biological insights at cardiometabolic disease loci.	Triacylglycerol(56:7)_[M+NH4]1+ levels	5,662 Pakistani ancestry individuals	NA	11q12.2		FADS2			ENSG00000134824	NA	NA	rs1535-A	rs1535	0	1535	intron_variant	0	NR	2e-23	22.699		0.0633	[0.051-0.076] unit increase	Illumina [6720657] (imputed)	N
43	rs99780	11	61597972	rs1535	2022-02-17	34503513	Harshfield EL	2021-09-10	BMC Med	www.ncbi.nlm.nih.gov/pubmed/34503513	Genome-wide analysis of blood lipid metabolites in over 5000 South Asians reveals biological insights at cardiometabolic disease loci.	Triacylglycerol_56:4_[M+NH4]1+ levels	13,814 British ancestry individuals	NA	11q12.2		FADS2			ENSG00000134824	NA	NA	rs1535-G	rs1535	0	1535	intron_variant	0	NR	2e-16	15.699		0.126698	[0.097-0.157] unit increase	Affymetrix [87696910] (imputed)	N
43	rs99780	11	61597972	rs1535	2022-02-17	34503513	Harshfield EL	2021-09-10	BMC Med	www.ncbi.nlm.nih.gov/pubmed/34503513	Genome-wide analysis of blood lipid metabolites in over 5000 South Asians reveals biological insights at cardiometabolic disease loci.	Triacylglycerol_56:5_[M+NH4]1+ levels	13,814 British ancestry individuals	NA	11q12.2		FADS2			ENSG00000134824	NA	NA	rs1535-G	rs1535	0	1535	intron_variant	0	NR	4e-29	28.3979		0.170439	[0.14-0.2] unit decrease	Affymetrix [87696910] (imputed)	N
43	rs99780	11	61597972	rs1535	2022-02-17	34503513	Harshfield EL	2021-09-10	BMC Med	www.ncbi.nlm.nih.gov/pubmed/34503513	Genome-wide analysis of blood lipid metabolites in over 5000 South Asians reveals biological insights at cardiometabolic disease loci.	Triacylglycerol_54:7_[M+NH4]1+ levels	13,814 British ancestry individuals	NA	11q12.2		FADS2			ENSG00000134824	NA	NA	rs1535-G	rs1535	0	1535	intron_variant	0	NR	6e-15	14.2218		0.119387	[0.089-0.149] unit decrease	Affymetrix [87696910] (imputed)	N
43	rs99780	11	61597972	rs1535	2022-02-17	34503513	Harshfield EL	2021-09-10	BMC Med	www.ncbi.nlm.nih.gov/pubmed/34503513	Genome-wide analysis of blood lipid metabolites in over 5000 South Asians reveals biological insights at cardiometabolic disease loci.	Triacylglycerol_56:7_[M+NH4]1+ levels	13,814 British ancestry individuals	NA	11q12.2		FADS2			ENSG00000134824	NA	NA	rs1535-G	rs1535	0	1535	intron_variant	0	NR	1e-33	33		0.183243	[0.15-0.21] unit decrease	Affymetrix [87696910] (imputed)	N
43	rs99780	11	61597972	rs1535	2022-02-17	34503513	Harshfield EL	2021-09-10	BMC Med	www.ncbi.nlm.nih.gov/pubmed/34503513	Genome-wide analysis of blood lipid metabolites in over 5000 South Asians reveals biological insights at cardiometabolic disease loci.	Triacylglycerol_58:10_[M+NH4]1+ levels	13,814 British ancestry individuals	NA	11q12.2		FADS2			ENSG00000134824	NA	NA	rs1535-G	rs1535	0	1535	intron_variant	0	NR	1e-59	59		0.249988	[0.22-0.28] unit decrease	Affymetrix [87696910] (imputed)	N
43	rs99780	11	61597972	rs1535	2022-02-17	34503513	Harshfield EL	2021-09-10	BMC Med	www.ncbi.nlm.nih.gov/pubmed/34503513	Genome-wide analysis of blood lipid metabolites in over 5000 South Asians reveals biological insights at cardiometabolic disease loci.	Triacylglycerol_56:8_[M+NH4]1+ levels	13,814 British ancestry individuals	NA	11q12.2		FADS2			ENSG00000134824	NA	NA	rs1535-G	rs1535	0	1535	intron_variant	0	NR	1e-26	26		0.16517	[0.13-0.2] unit decrease	Affymetrix [87696910] (imputed)	N
43	rs99780	11	61597972	rs1535	2022-02-17	34503513	Harshfield EL	2021-09-10	BMC Med	www.ncbi.nlm.nih.gov/pubmed/34503513	Genome-wide analysis of blood lipid metabolites in over 5000 South Asians reveals biological insights at cardiometabolic disease loci.	Triacylglycerol_58:7_[M+NH4]1+ levels	13,814 British ancestry individuals	NA	11q12.2		FADS2			ENSG00000134824	NA	NA	rs1535-G	rs1535	0	1535	intron_variant	0	NR	2e-26	25.699		0.164332	[0.13-0.19] unit decrease	Affymetrix [87696910] (imputed)	N
43	rs99780	11	61597972	rs1535	2022-02-17	34503513	Harshfield EL	2021-09-10	BMC Med	www.ncbi.nlm.nih.gov/pubmed/34503513	Genome-wide analysis of blood lipid metabolites in over 5000 South Asians reveals biological insights at cardiometabolic disease loci.	Triacylglycerol_58:8_[M+NH4]1+ levels	13,814 British ancestry individuals	NA	11q12.2		FADS2			ENSG00000134824	NA	NA	rs1535-G	rs1535	0	1535	intron_variant	0	NR	5e-17	16.301		0.132347	[0.1-0.16] unit decrease	Affymetrix [87696910] (imputed)	N
43	rs99780	11	61597972	rs1535	2022-02-17	34503513	Harshfield EL	2021-09-10	BMC Med	www.ncbi.nlm.nih.gov/pubmed/34503513	Genome-wide analysis of blood lipid metabolites in over 5000 South Asians reveals biological insights at cardiometabolic disease loci.	Triacylglycerol_58:9_[M+NH4]1+ levels	13,814 British ancestry individuals	NA	11q12.2		FADS2			ENSG00000134824	NA	NA	rs1535-G	rs1535	0	1535	intron_variant	0	NR	4e-35	34.3979		0.195018	[0.16-0.23] unit decrease	Affymetrix [87696910] (imputed)	N
43	rs99780	11	61597972	rs1535	2022-02-17	34503513	Harshfield EL	2021-09-10	BMC Med	www.ncbi.nlm.nih.gov/pubmed/34503513	Genome-wide analysis of blood lipid metabolites in over 5000 South Asians reveals biological insights at cardiometabolic disease loci.	Triacylglycerol(54:3)_[M+NH4]1+ levels	5,662 Pakistani ancestry individuals	NA	11q12.2		FADS2			ENSG00000134824	NA	NA	rs1535-G	rs1535	0	1535	intron_variant	0	NR	2e-23	22.699		0.0591	[0.048-0.071] unit increase	Illumina [6720657] (imputed)	N
43	rs99780	11	61597972	rs1535	2022-02-17	34503513	Harshfield EL	2021-09-10	BMC Med	www.ncbi.nlm.nih.gov/pubmed/34503513	Genome-wide analysis of blood lipid metabolites in over 5000 South Asians reveals biological insights at cardiometabolic disease loci.	Triacylglycerol(56:4)_[M+NH4]1+ levels	5,662 Pakistani ancestry individuals	NA	11q12.2		FADS2			ENSG00000134824	NA	NA	rs1535-C	rs1535	0	1535	intron_variant	0	NR	2e-23	22.699		0.0776	[0.062-0.093] unit decrease	Illumina [6720657] (imputed)	N
43	rs99780	11	61597972	rs1535	2022-02-17	34503513	Harshfield EL	2021-09-10	BMC Med	www.ncbi.nlm.nih.gov/pubmed/34503513	Genome-wide analysis of blood lipid metabolites in over 5000 South Asians reveals biological insights at cardiometabolic disease loci.	Triacylglycerol(56:6)_[M+NH4]1+ levels	5,662 Pakistani ancestry individuals	NA	11q12.2		FADS2			ENSG00000134824	NA	NA	rs1535-A	rs1535	0	1535	intron_variant	0	NR	1e-23	23		0.1093	[0.088-0.131] unit increase	Illumina [6720657] (imputed)	N
43	rs99780	11	61597972	rs1535	2022-02-17	34503513	Harshfield EL	2021-09-10	BMC Med	www.ncbi.nlm.nih.gov/pubmed/34503513	Genome-wide analysis of blood lipid metabolites in over 5000 South Asians reveals biological insights at cardiometabolic disease loci.	Triacylglycerol(58:9)_[M+NH4]1+ levels	5,662 Pakistani ancestry individuals	NA	11q12.2		FADS2			ENSG00000134824	NA	NA	rs1535-G	rs1535	0	1535	intron_variant	0	NR	2e-23	22.699		0.1208	[0.097-0.145] unit increase	Illumina [6720657] (imputed)	N
43	rs99780	11	61597972	rs1535	2022-07-18	27073872	Yet I	2016-04-13	PLoS One	www.ncbi.nlm.nih.gov/pubmed/27073872	Genetic Influences on Metabolite Levels: A Comparison across Metabolomic Platforms.	Phosphatidylcholine acyl-alkyl C36:5 levels	79 monozygotic twin pairs, 215 dizygotic twin pairs, 413 individuals	NA	11q12.2		FADS2			ENSG00000134824	NA	NA	rs1535-?	rs1535	0	1535	intron_variant	0	NR	3e-13	12.5229		0.0547007	[0.04-0.069] unit decrease	Illumina [NR] (imputed)	N
43	rs99780	11	61597972	rs1535	2022-07-18	27073872	Yet I	2016-04-13	PLoS One	www.ncbi.nlm.nih.gov/pubmed/27073872	Genetic Influences on Metabolite Levels: A Comparison across Metabolomic Platforms.	Phosphatidylcholine acyl-alkyl C38:5 levels	79 monozygotic twin pairs, 215 dizygotic twin pairs, 413 individuals	NA	11q12.2		FADS2			ENSG00000134824	NA	NA	rs1535-?	rs1535	0	1535	intron_variant	0	NR	5e-11	10.301		0.044602	[0.031-0.058] unit decrease	Illumina [NR] (imputed)	N
43	rs99780	11	61597972	rs1535	2022-07-05	35668104	Cadby G	2022-06-06	Nat Commun	www.ncbi.nlm.nih.gov/pubmed/35668104	Comprehensive genetic analysis of the human lipidome identifies loci associated with lipid homeostasis with links to coronary artery disease.	Phosphatidylcholine (18:0_22:4) levels	4,492 European ancestry individuals	1,565 European ancestry individuals	11q12.2		FADS2			ENSG00000134824	NA	NA	rs1535-G	rs1535	0	1535	intron_variant	0	NR	4e-44	43.3979		0.319	[0.27-0.36] unit decrease	Illumina [13869437] (imputed)	N
43	rs99780	11	61597972	rs1535	2022-07-05	35668104	Cadby G	2022-06-06	Nat Commun	www.ncbi.nlm.nih.gov/pubmed/35668104	Comprehensive genetic analysis of the human lipidome identifies loci associated with lipid homeostasis with links to coronary artery disease.	Phosphatidylcholine (18:0_22:5) (n3) levels/Phosphatidylcholine (20:1_20:4) levels	4,492 European ancestry individuals	1,565 European ancestry individuals	11q12.2		FADS2			ENSG00000134824	NA	NA	rs1535-G	rs1535	0	1535	intron_variant	0	NR	1e-39	39		0.302	[0.26-0.35] unit decrease	Illumina [13869437] (imputed)	N
43	rs99780	11	61597972	rs1535	2022-11-14	35347128	Yin X	2022-03-28	Nat Commun	www.ncbi.nlm.nih.gov/pubmed/35347128	Genome-wide association studies of metabolites in Finnish men identify disease-relevant loci.	2-linoleoyl-GPE (18:2) levels	6,136 Finnish ancestry individuals	NA	11q12.2		FADS2			ENSG00000134824	NA	NA	rs1535-G	rs1535	0	1535	intron_variant	0	NR	3e-65	64.5229		0.32	unit increase	NR [16000000] (imputed)	N
43	rs99780	11	61600342	rs174574	2020-01-09	23823483	Rhee EP	2013-07-02	Cell Metab	www.ncbi.nlm.nih.gov/pubmed/23823483	A genome-wide association study of the human metabolome in a community-based cohort.	Metabolite levels	2,076 European ancestry individuals	NA	11q12.2	FADS1	FADS2			ENSG00000134824	NA	NA	rs174574-?	rs174574	0	174574	intron_variant	0	NR	3e-06	5.52288	(tryptophan)	0.167942	[0.098-0.238] unit increase	Affymetrix [at least 2500000] (imputed)	N
43	rs99780	11	61600342	rs174574	2020-01-09	23823483	Rhee EP	2013-07-02	Cell Metab	www.ncbi.nlm.nih.gov/pubmed/23823483	A genome-wide association study of the human metabolome in a community-based cohort.	Metabolite levels	2,076 European ancestry individuals	NA	11q12.2	FADS1	FADS2			ENSG00000134824	NA	NA	rs174574-?	rs174574	0	174574	intron_variant	0	NR	1e-06	6	(PC 32:2)	0.173255	[0.1-0.24] unit increase	Affymetrix [at least 2500000] (imputed)	N
43	rs99780	11	61600342	rs174574	2020-01-09	23823483	Rhee EP	2013-07-02	Cell Metab	www.ncbi.nlm.nih.gov/pubmed/23823483	A genome-wide association study of the human metabolome in a community-based cohort.	Metabolite levels	2,076 European ancestry individuals	NA	11q12.2	FADS1	FADS2			ENSG00000134824	NA	NA	rs174574-?	rs174574	0	174574	intron_variant	0	NR	1e-13	13	(PC 34:2)	0.262743	[0.19-0.33] unit increase	Affymetrix [at least 2500000] (imputed)	N
43	rs99780	11	61600342	rs174574	2020-01-09	23823483	Rhee EP	2013-07-02	Cell Metab	www.ncbi.nlm.nih.gov/pubmed/23823483	A genome-wide association study of the human metabolome in a community-based cohort.	Metabolite levels	2,076 European ancestry individuals	NA	11q12.2	FADS1	FADS2			ENSG00000134824	NA	NA	rs174574-?	rs174574	0	174574	intron_variant	0	NR	7e-07	6.1549	(PC 36:5)	0.174332	[0.11-0.24] unit increase	Affymetrix [at least 2500000] (imputed)	N
43	rs99780	11	61600342	rs174574	2017-02-25	27286809	Ligthart S	2016-06-10	BMC Genomics	www.ncbi.nlm.nih.gov/pubmed/27286809	Bivariate genome-wide association study identifies novel pleiotropic loci for lipids and inflammation.	C-reactive protein levels or LDL-cholesterol levels (pleiotropy)	65,000 individuals (C-reactive protein), 95,454 individuals (LDL-cholesterol)	NA	11q12.2	FADS2	FADS2			ENSG00000134824	NA	NA	rs174574-A	rs174574	0	174574	intron_variant	0	NR	8e-10	9.09691		NA		NR [2501749] (imputed)	N
43	rs99780	11	61600342	rs174574	2019-10-25	31551469	Tabassum R	2019-09-24	Nat Commun	www.ncbi.nlm.nih.gov/pubmed/31551469	Genetic architecture of human plasma lipidome and its link to cardiovascular disease.	Phosphatidylcholine levels	2,045 European ancestry individuals	NA	11q12.2	FADS2	FADS2			ENSG00000134824	NA	NA	rs174574-C	rs174574	0	174574	intron_variant	0	NR	4e-12	11.3979	(PC(16:0;0-18:2;0))	0.2191	[0.16-0.28] unit decrease	Illumina [~ 9300000] (imputed)	N
43	rs99780	11	61600342	rs174574	2018-05-30	29545352	Li Y	2018-03-15	J Am Soc Nephrol	www.ncbi.nlm.nih.gov/pubmed/29545352	Genome-Wide Association Studies of Metabolites in Patients with CKD Identify Multiple Loci and Illuminate Tubular Transport Mechanisms.	Serum metabolite ratios in chronic kidney disease	1,143 European ancestry cases	NA	11q12.2	FADS2	FADS2			ENSG00000134824	NA	NA	rs174574-C	rs174574	0	174574	intron_variant	0	NR	2e-17	16.699	(Phosphatidylcholine with diacyl residue sum C42:4/Phosphatidylcholine with acyl-alkyl residue sum C38:2)	0.366461	[0.28-0.45] unit increase	Illumina [up to 9281895] (imputed)	N
43	rs99780	11	61600342	rs174574	2018-05-30	29545352	Li Y	2018-03-15	J Am Soc Nephrol	www.ncbi.nlm.nih.gov/pubmed/29545352	Genome-Wide Association Studies of Metabolites in Patients with CKD Identify Multiple Loci and Illuminate Tubular Transport Mechanisms.	Serum metabolite ratios in chronic kidney disease	1,143 European ancestry cases	NA	11q12.2	FADS2	FADS2			ENSG00000134824	NA	NA	rs174574-C	rs174574	0	174574	intron_variant	0	NR	1e-13	13	(Phosphatidylcholine with acyl-alkyl residue sum C36:2/Sphingomyelin with acyl residue sum C16:1)	0.328301	[0.24-0.41] unit decrease	Illumina [up to 9281895] (imputed)	N
43	rs99780	11	61600342	rs174574	2018-05-30	29545352	Li Y	2018-03-15	J Am Soc Nephrol	www.ncbi.nlm.nih.gov/pubmed/29545352	Genome-Wide Association Studies of Metabolites in Patients with CKD Identify Multiple Loci and Illuminate Tubular Transport Mechanisms.	Serum metabolite ratios in chronic kidney disease	1,143 European ancestry cases	NA	11q12.2	FADS2	FADS2			ENSG00000134824	NA	NA	rs174574-C	rs174574	0	174574	intron_variant	0	NR	3e-14	13.5229	(Phosphatidylcholine with acyl-alkyl residue sum C42:3/Phosphatidylcholine with acyl-alkyl residue sum C44:6)	0.323843	[0.24-0.41] unit decrease	Illumina [up to 9281895] (imputed)	N
43	rs99780	11	61600342	rs174574	2015-08-09	25646338	Mozaffarian D	2014-12-10	Am J Clin Nutr	www.ncbi.nlm.nih.gov/pubmed/25646338	Genetic loci associated with circulating phospholipid trans fatty acids: a meta-analysis of genome-wide association studies from the CHARGE Consortium.	Trans fatty acid levels	8,013 European ancestry individuals	1,082 African American individuals, 669 Chinese ancestry individuals, 657 Hispanic individuals	11q12.2	NR	FADS2			ENSG00000134824	NA	NA	rs174574-A	rs174574	0	174574	intron_variant	0	0.3355	3e-14	13.5229	(Cis/trans-18:2, EA)	0.0032	[0.0024-0.004] unit increase	Affymetrix, Illumina [~ 2500000] (imputed)	N
43	rs99780	11	61600342	rs174574	2011-09-01	21829377	Lemaitre RN	2011-07-28	PLoS Genet	www.ncbi.nlm.nih.gov/pubmed/21829377	Genetic loci associated with plasma phospholipid n-3 fatty acids: a meta-analysis of genome-wide association studies from the CHARGE Consortium.	Plasma omega-3 polyunsaturated fatty acid level (eicosapentaenoic acid)	8,866 European ancestry individuals	NA	11q12.2	FADS2	FADS2			ENSG00000134824	NA	NA	rs174574-A	rs174574	0	174574	intron_variant	0	NR	4e-55	54.3979		0.08	[NR] % decrease	Affymetrix, Illumina [NR]	N
43	rs99780	11	61600342	rs174574	2020-01-09	23823483	Rhee EP	2013-07-02	Cell Metab	www.ncbi.nlm.nih.gov/pubmed/23823483	A genome-wide association study of the human metabolome in a community-based cohort.	Metabolite levels	2,076 European ancestry individuals	NA	11q12.2	FADS1	FADS2			ENSG00000134824	NA	NA	rs174574-?	rs174574	0	174574	intron_variant	0	NR	1e-07	7	(TAG 56:3)	0.19051	[0.12-0.26] unit increase	Affymetrix [at least 2500000] (imputed)	N
43	rs99780	11	61600342	rs174574	2018-09-20	28869591	Kemp JP	2017-09-04	Nat Genet	www.ncbi.nlm.nih.gov/pubmed/28869591	Identification of 153 new loci associated with heel bone mineral density and functional involvement of GPC6 in osteoporosis.	Heel bone mineral density	76,067 European ancestry women, 66,420 European ancestry men	NA	11q12.2	FADS2	FADS2			ENSG00000134824	NA	NA	rs174574-A	rs174574	0	174574	intron_variant	0	0.353366	5e-09	8.30103		0.0202955	[0.013-0.027] unit increase	NR [17166351] (imputed)	N
43	rs99780	11	61600342	rs174574	2018-10-18	30048462	Kim SK	2018-07-26	PLoS One	www.ncbi.nlm.nih.gov/pubmed/30048462	Identification of 613 new loci associated with heel bone mineral density and a polygenic risk score for bone mineral density, osteoporosis and fracture.	Heel bone mineral density	394,929 European ancestry individuals	NA	11q12.2		FADS2			ENSG00000134824	NA	NA	rs174574-?	rs174574	0	174574	intron_variant	0	NR	3e-17	16.5229		0.018426	[0.014-0.023] unit increase	Affymetrix [20259828] (imputed)	N
43	rs99780	11	61600342	rs174574	2020-09-18	32888494	Vuckovic D	2020-09-01	Cell	www.ncbi.nlm.nih.gov/pubmed/32888494	The Polygenic and Monogenic Basis of Blood Traits and Diseases.	Plateletcrit	408,112 British individuals	NA	11q12.2	FADS2	FADS2			ENSG00000134824	NA	NA	rs174574-C	rs174574	0	174574	intron_variant	0	0.646625	6e-18	17.2218		0.0203475	[0.016-0.025] unit decrease	Affymetrix [93095623] (imputed)	N
43	rs99780	11	61600342	rs174574	2022-02-17	34503513	Harshfield EL	2021-09-10	BMC Med	www.ncbi.nlm.nih.gov/pubmed/34503513	Genome-wide analysis of blood lipid metabolites in over 5000 South Asians reveals biological insights at cardiometabolic disease loci.	Phosphatidylcholine(33:2)_[M+H]1+/Phosphatidylethanolamine(36:2)_[M+H]1+/Phosphatidate(38:3)_[M+NH4]1+ levels	5,662 Pakistani ancestry individuals	NA	11q12.2		FADS2			ENSG00000134824	NA	NA	rs174574-G	rs174574	0	174574	intron_variant	0	NR	2e-15	14.699		0.055	[0.041-0.069] unit decrease	Illumina [6720657] (imputed)	N
43	rs99780	11	61600342	rs174574	2022-02-17	34503513	Harshfield EL	2021-09-10	BMC Med	www.ncbi.nlm.nih.gov/pubmed/34503513	Genome-wide analysis of blood lipid metabolites in over 5000 South Asians reveals biological insights at cardiometabolic disease loci.	Phosphatidylcholine(36:2)_[M+H]1+/Phosphatidylethanolamine(39:2)_[M+H]1+/Phosphatidate(41:3)_[M+NH4]1+ levels	5,662 Pakistani ancestry individuals	NA	11q12.2		FADS2			ENSG00000134824	NA	NA	rs174574-C	rs174574	0	174574	intron_variant	0	NR	3e-15	14.5229		0.0779	[0.059-0.097] unit decrease	Illumina [6720657] (imputed)	N
43	rs99780	11	61600342	rs174574	2022-02-17	34503513	Harshfield EL	2021-09-10	BMC Med	www.ncbi.nlm.nih.gov/pubmed/34503513	Genome-wide analysis of blood lipid metabolites in over 5000 South Asians reveals biological insights at cardiometabolic disease loci.	Phosphatidylcholine(37:4)_[M+H]1+/Phosphatidylethanolamine(40:3)_[M+H]1+ levels	5,662 Pakistani ancestry individuals	NA	11q12.2		FADS2			ENSG00000134824	NA	NA	rs174574-C	rs174574	0	174574	intron_variant	0	NR	2e-15	14.699		0.0621	[0.047-0.077] unit increase	Illumina [6720657] (imputed)	N
43	rs99780	11	61600342	rs174574	2022-02-17	34503513	Harshfield EL	2021-09-10	BMC Med	www.ncbi.nlm.nih.gov/pubmed/34503513	Genome-wide analysis of blood lipid metabolites in over 5000 South Asians reveals biological insights at cardiometabolic disease loci.	Phosphatidylcholine(38:3)_[M+H]1+/Phosphatidylethanolamine(41:3)_[M+H]1+/Phosphatidate(43:4)_[M+NH4]1+ levels	5,662 Pakistani ancestry individuals	NA	11q12.2		FADS2			ENSG00000134824	NA	NA	rs174574-C	rs174574	0	174574	intron_variant	0	NR	2e-15	14.699		0.0421	[0.032-0.052] unit decrease	Illumina [6720657] (imputed)	N
43	rs99780	11	61600342	rs174574	2022-02-17	34503513	Harshfield EL	2021-09-10	BMC Med	www.ncbi.nlm.nih.gov/pubmed/34503513	Genome-wide analysis of blood lipid metabolites in over 5000 South Asians reveals biological insights at cardiometabolic disease loci.	Phosphatidylcholine-O(38:4)_[M+H]1+/Phosphatidylcholine-P(38:3)_[M+H]1+ levels	5,662 Pakistani ancestry individuals	NA	11q12.2		FADS2			ENSG00000134824	NA	NA	rs174574-C	rs174574	0	174574	intron_variant	0	NR	3e-15	14.5229		0.0391	[0.029-0.049] unit increase	Illumina [6720657] (imputed)	N
43	rs99780	11	61600342	rs174574	2022-02-17	34503513	Harshfield EL	2021-09-10	BMC Med	www.ncbi.nlm.nih.gov/pubmed/34503513	Genome-wide analysis of blood lipid metabolites in over 5000 South Asians reveals biological insights at cardiometabolic disease loci.	Phosphatidylcholine(36:3)_[M+H]1+/Phosphatidylethanolamine(39:3)_[M+H]1+/Phosphatidate(41:4)_[M+NH4]1+ levels	5,662 Pakistani ancestry individuals	NA	11q12.2		FADS2			ENSG00000134824	NA	NA	rs174574-T	rs174574	0	174574	intron_variant	0	NR	2e-15	14.699		0.0742	[0.056-0.092] unit increase	Illumina [6720657] (imputed)	N
43	rs99780	11	61600342	rs174574	2022-02-17	34503513	Harshfield EL	2021-09-10	BMC Med	www.ncbi.nlm.nih.gov/pubmed/34503513	Genome-wide analysis of blood lipid metabolites in over 5000 South Asians reveals biological insights at cardiometabolic disease loci.	Phosphatidylcholine(38:3)_[M+OAc]1-/Phosphatidylserine(42:2)_[M-H]1- levels	5,662 Pakistani ancestry individuals	NA	11q12.2		FADS2			ENSG00000134824	NA	NA	rs174574-T	rs174574	0	174574	intron_variant	0	NR	2e-15	14.699		0.0682	[0.051-0.085] unit decrease	Illumina [6720657] (imputed)	N
43	rs99780	11	61600342	rs174574	2022-02-17	34503513	Harshfield EL	2021-09-10	BMC Med	www.ncbi.nlm.nih.gov/pubmed/34503513	Genome-wide analysis of blood lipid metabolites in over 5000 South Asians reveals biological insights at cardiometabolic disease loci.	Phosphatidylinositol(36:0)_[M+OAc]1- levels	5,662 Pakistani ancestry individuals	NA	11q12.2		FADS2			ENSG00000134824	NA	NA	rs174574-C	rs174574	0	174574	intron_variant	0	NR	3e-15	14.5229		0.0603	[0.045-0.075] unit decrease	Illumina [6720657] (imputed)	N
43	rs99780	11	61600342	rs174574	2022-02-17	34503513	Harshfield EL	2021-09-10	BMC Med	www.ncbi.nlm.nih.gov/pubmed/34503513	Genome-wide analysis of blood lipid metabolites in over 5000 South Asians reveals biological insights at cardiometabolic disease loci.	Phosphatidylinositol(36:1)_[M+OAc]1- levels	5,662 Pakistani ancestry individuals	NA	11q12.2		FADS2			ENSG00000134824	NA	NA	rs174574-T	rs174574	0	174574	intron_variant	0	NR	2e-15	14.699		0.0564	[0.042-0.07] unit decrease	Illumina [6720657] (imputed)	N
43	rs99780	11	61600342	rs174574	2022-09-01	31882771	Al-Khelaifi F	2019-12-27	Sci Rep	www.ncbi.nlm.nih.gov/pubmed/31882771	Metabolic GWAS of elite athletes reveals novel genetically-influenced metabolites associated with athletic performance.	1-palmitoyl-2-linoleoyl-GPE (16:0/18:2) levels in elite athletes	490 individuals	NA	11q12.2		FADS2			ENSG00000134824	NA	NA	rs174574-?	rs174574	0	174574	intron_variant	0	NR	3e-10	9.52288		0.397855	[0.28-0.52] unit increase	Illumina [275016]	N
43	rs99780	11	61600342	rs174574	2022-09-01	31882771	Al-Khelaifi F	2019-12-27	Sci Rep	www.ncbi.nlm.nih.gov/pubmed/31882771	Metabolic GWAS of elite athletes reveals novel genetically-influenced metabolites associated with athletic performance.	1-oleoyl-2-linoleoyl-GPE (18:1/18:2) levels in elite athletes	490 individuals	NA	11q12.2		FADS2			ENSG00000134824	NA	NA	rs174574-?	rs174574	0	174574	intron_variant	0	NR	4e-07	6.39794		0.325782	[0.2-0.45] unit increase	Illumina [275016]	N
43	rs99780	11	61600342	rs174574	2022-07-05	35668104	Cadby G	2022-06-06	Nat Commun	www.ncbi.nlm.nih.gov/pubmed/35668104	Comprehensive genetic analysis of the human lipidome identifies loci associated with lipid homeostasis with links to coronary artery disease.	Lysophosphatidylinositol (20:4) [sn2] levels	4,492 European ancestry individuals	NA	11q12.2		FADS2			ENSG00000134824	NA	NA	rs174574-C	rs174574	0	174574	intron_variant	0	NR	8e-23	22.0969		0.224	[0.18-0.27] unit increase	Illumina [13869437] (imputed)	N
43	rs99780	11	61600342	rs174574	2022-07-05	35668104	Cadby G	2022-06-06	Nat Commun	www.ncbi.nlm.nih.gov/pubmed/35668104	Comprehensive genetic analysis of the human lipidome identifies loci associated with lipid homeostasis with links to coronary artery disease.	Lysophosphatidylcholine (24:0) [sn1] levels	4,492 European ancestry individuals	NA	11q12.2		FADS2			ENSG00000134824	NA	NA	rs174574-C	rs174574	0	174574	intron_variant	0	NR	5e-10	9.30103		0.143	[0.098-0.188] unit increase	Illumina [13869437] (imputed)	N
43	rs99780	11	61600342	rs174574	2022-07-05	35668104	Cadby G	2022-06-06	Nat Commun	www.ncbi.nlm.nih.gov/pubmed/35668104	Comprehensive genetic analysis of the human lipidome identifies loci associated with lipid homeostasis with links to coronary artery disease.	Lysophosphatidylcholine (24:0) [sn2] levels	4,492 European ancestry individuals	NA	11q12.2		FADS2			ENSG00000134824	NA	NA	rs174574-C	rs174574	0	174574	intron_variant	0	NR	3e-08	7.52288		0.128	[0.083-0.173] unit increase	Illumina [13869437] (imputed)	N
43	rs99780	11	61600342	rs174574	2022-07-05	35668104	Cadby G	2022-06-06	Nat Commun	www.ncbi.nlm.nih.gov/pubmed/35668104	Comprehensive genetic analysis of the human lipidome identifies loci associated with lipid homeostasis with links to coronary artery disease.	Lysophosphatidylcholine (26:0) [sn1] levels	4,492 European ancestry individuals	NA	11q12.2		FADS2			ENSG00000134824	NA	NA	rs174574-C	rs174574	0	174574	intron_variant	0	NR	7e-13	12.1549		0.164	[0.12-0.21] unit increase	Illumina [13869437] (imputed)	N
43	rs99780	11	61600342	rs174574	2022-07-05	35668104	Cadby G	2022-06-06	Nat Commun	www.ncbi.nlm.nih.gov/pubmed/35668104	Comprehensive genetic analysis of the human lipidome identifies loci associated with lipid homeostasis with links to coronary artery disease.	Lysophosphatidylcholine (26:0) [sn2] levels	4,492 European ancestry individuals	NA	11q12.2		FADS2			ENSG00000134824	NA	NA	rs174574-C	rs174574	0	174574	intron_variant	0	NR	2e-10	9.69897		0.145	[0.1-0.19] unit increase	Illumina [13869437] (imputed)	N
43	rs99780	11	61600342	rs174574	2022-07-05	35668104	Cadby G	2022-06-06	Nat Commun	www.ncbi.nlm.nih.gov/pubmed/35668104	Comprehensive genetic analysis of the human lipidome identifies loci associated with lipid homeostasis with links to coronary artery disease.	Sphingomyelin (d18:2/20:0) levels	4,492 European ancestry individuals	NA	11q12.2		FADS2			ENSG00000134824	NA	NA	rs174574-C	rs174574	0	174574	intron_variant	0	NR	4e-06	5.39794		0.106	[0.061-0.151] unit increase	Illumina [13869437] (imputed)	N
43	rs99780	11	61600342	rs174574	2022-07-05	35668104	Cadby G	2022-06-06	Nat Commun	www.ncbi.nlm.nih.gov/pubmed/35668104	Comprehensive genetic analysis of the human lipidome identifies loci associated with lipid homeostasis with links to coronary artery disease.	Sphingomyelin (d18:2/22:0) levels	4,492 European ancestry individuals	NA	11q12.2		FADS2			ENSG00000134824	NA	NA	rs174574-C	rs174574	0	174574	intron_variant	0	NR	4e-09	8.39794		0.135	[0.09-0.18] unit increase	Illumina [13869437] (imputed)	N
43	rs99780	11	61600342	rs174574	2022-07-05	35668104	Cadby G	2022-06-06	Nat Commun	www.ncbi.nlm.nih.gov/pubmed/35668104	Comprehensive genetic analysis of the human lipidome identifies loci associated with lipid homeostasis with links to coronary artery disease.	Sphingomyelin (d18:2/24:0) levels	4,492 European ancestry individuals	NA	11q12.2		FADS2			ENSG00000134824	NA	NA	rs174574-C	rs174574	0	174574	intron_variant	0	NR	4e-12	11.3979		0.158	[0.11-0.2] unit increase	Illumina [13869437] (imputed)	N
43	rs99780	11	61600342	rs174574	2022-07-05	35668104	Cadby G	2022-06-06	Nat Commun	www.ncbi.nlm.nih.gov/pubmed/35668104	Comprehensive genetic analysis of the human lipidome identifies loci associated with lipid homeostasis with links to coronary artery disease.	Alkenylphosphatidylcholine (P-16:0/18:0) levels	4,492 European ancestry individuals	1,565 European ancestry individuals	11q12.2		FADS2			ENSG00000134824	NA	NA	rs174574-C	rs174574	0	174574	intron_variant	0	NR	1e-08	8		0.131	[0.086-0.176] unit increase	Illumina [13869437] (imputed)	N
43	rs99780	11	61600342	rs174574	2022-07-05	35668104	Cadby G	2022-06-06	Nat Commun	www.ncbi.nlm.nih.gov/pubmed/35668104	Comprehensive genetic analysis of the human lipidome identifies loci associated with lipid homeostasis with links to coronary artery disease.	Lysophosphatidylcholine (24:0) [sn1] levels	4,492 European ancestry individuals	1,565 European ancestry individuals	11q12.2		FADS2			ENSG00000134824	NA	NA	rs174574-C	rs174574	0	174574	intron_variant	0	NR	3e-15	14.5229		0.181	[0.14-0.23] unit increase	Illumina [13869437] (imputed)	N
43	rs99780	11	61600342	rs174574	2022-07-05	35668104	Cadby G	2022-06-06	Nat Commun	www.ncbi.nlm.nih.gov/pubmed/35668104	Comprehensive genetic analysis of the human lipidome identifies loci associated with lipid homeostasis with links to coronary artery disease.	Lysophosphatidylcholine (24:0) [sn2] levels	4,492 European ancestry individuals	1,565 European ancestry individuals	11q12.2		FADS2			ENSG00000134824	NA	NA	rs174574-C	rs174574	0	174574	intron_variant	0	NR	7e-13	12.1549		0.165	[0.12-0.21] unit increase	Illumina [13869437] (imputed)	N
43	rs99780	11	61600342	rs174574	2022-07-05	35668104	Cadby G	2022-06-06	Nat Commun	www.ncbi.nlm.nih.gov/pubmed/35668104	Comprehensive genetic analysis of the human lipidome identifies loci associated with lipid homeostasis with links to coronary artery disease.	Lysophosphatidylcholine (26:0) [sn1] levels	4,492 European ancestry individuals	1,565 European ancestry individuals	11q12.2		FADS2			ENSG00000134824	NA	NA	rs174574-C	rs174574	0	174574	intron_variant	0	NR	1e-18	18		0.203	[0.16-0.25] unit increase	Illumina [13869437] (imputed)	N
43	rs99780	11	61600342	rs174574	2022-07-05	35668104	Cadby G	2022-06-06	Nat Commun	www.ncbi.nlm.nih.gov/pubmed/35668104	Comprehensive genetic analysis of the human lipidome identifies loci associated with lipid homeostasis with links to coronary artery disease.	Lysophosphatidylcholine (26:0) [sn2] levels	4,492 European ancestry individuals	1,565 European ancestry individuals	11q12.2		FADS2			ENSG00000134824	NA	NA	rs174574-C	rs174574	0	174574	intron_variant	0	NR	3e-15	14.5229		0.181	[0.14-0.23] unit increase	Illumina [13869437] (imputed)	N
43	rs99780	11	61600342	rs174574	2022-07-05	35668104	Cadby G	2022-06-06	Nat Commun	www.ncbi.nlm.nih.gov/pubmed/35668104	Comprehensive genetic analysis of the human lipidome identifies loci associated with lipid homeostasis with links to coronary artery disease.	Total Alkylphosphatidylcholine levels	4,492 European ancestry individuals	1,565 European ancestry individuals	11q12.2		FADS2			ENSG00000134824	NA	NA	rs174574-C	rs174574	0	174574	intron_variant	0	NR	5e-16	15.301		0.187	[0.14-0.23] unit increase	Illumina [13869437] (imputed)	N
43	rs99780	11	61600342	rs174574	2022-02-17	34503513	Harshfield EL	2021-09-10	BMC Med	www.ncbi.nlm.nih.gov/pubmed/34503513	Genome-wide analysis of blood lipid metabolites in over 5000 South Asians reveals biological insights at cardiometabolic disease loci.	Diacylglycerol(36:2)_[M+H-H2O]1+ levels	5,662 Pakistani ancestry individuals	NA	11q12.2		FADS2			ENSG00000134824	NA	NA	rs174574-C	rs174574	0	174574	intron_variant	0	NR	3e-15	14.5229		0.083	[0.062-0.104] unit decrease	Illumina [6720657] (imputed)	N
43	rs99780	11	61600342	rs174574	2022-02-17	34503513	Harshfield EL	2021-09-10	BMC Med	www.ncbi.nlm.nih.gov/pubmed/34503513	Genome-wide analysis of blood lipid metabolites in over 5000 South Asians reveals biological insights at cardiometabolic disease loci.	Diacylglycerol(36:3)_[M+H-H2O]1+ levels	5,662 Pakistani ancestry individuals	NA	11q12.2		FADS2			ENSG00000134824	NA	NA	rs174574-T	rs174574	0	174574	intron_variant	0	NR	3e-15	14.5229		0.0737	[0.055-0.092] unit decrease	Illumina [6720657] (imputed)	N
43	rs99780	11	61600342	rs174574	2022-02-17	34503513	Harshfield EL	2021-09-10	BMC Med	www.ncbi.nlm.nih.gov/pubmed/34503513	Genome-wide analysis of blood lipid metabolites in over 5000 South Asians reveals biological insights at cardiometabolic disease loci.	Phosphatidylethanolamine(34:2)_[M+H]1+ levels	5,662 Pakistani ancestry individuals	NA	11q12.2		FADS2			ENSG00000134824	NA	NA	rs174574-A	rs174574	0	174574	intron_variant	0	NR	2e-15	14.699		0.0421	[0.032-0.052] unit decrease	Illumina [6720657] (imputed)	N
43	rs99780	11	61600342	rs174574	2022-02-17	34503513	Harshfield EL	2021-09-10	BMC Med	www.ncbi.nlm.nih.gov/pubmed/34503513	Genome-wide analysis of blood lipid metabolites in over 5000 South Asians reveals biological insights at cardiometabolic disease loci.	Phosphatidylcholine-O(36:3)_M+H]1+/Phosphatidylcholine-P(36:2)_M+H]1+ levels	5,662 Pakistani ancestry individuals	NA	11q12.2		FADS2			ENSG00000134824	NA	NA	rs174574-T	rs174574	0	174574	intron_variant	0	NR	2e-15	14.699		0.0844	[0.063-0.105] unit decrease	Illumina [6720657] (imputed)	N
43	rs99780	11	61600342	rs174574	2022-02-17	34503513	Harshfield EL	2021-09-10	BMC Med	www.ncbi.nlm.nih.gov/pubmed/34503513	Genome-wide analysis of blood lipid metabolites in over 5000 South Asians reveals biological insights at cardiometabolic disease loci.	Phosphatidylcholine-O(38:5)_[M+H]1+/Phosphatidylcholine-P(38:4)_[M+H]1+ levels	5,662 Pakistani ancestry individuals	NA	11q12.2		FADS2			ENSG00000134824	NA	NA	rs174574-G	rs174574	0	174574	intron_variant	0	NR	2e-15	14.699		0.0739	[0.056-0.092] unit decrease	Illumina [6720657] (imputed)	N
43	rs99780	11	61600342	rs174574	2022-02-17	34503513	Harshfield EL	2021-09-10	BMC Med	www.ncbi.nlm.nih.gov/pubmed/34503513	Genome-wide analysis of blood lipid metabolites in over 5000 South Asians reveals biological insights at cardiometabolic disease loci.	Phosphatidylcholine(32:0)_[M+H]1+/Phosphatidylethanolamine(35:0)_[M+H]1+/Phosphatidate(37:1)_[M+NH4]1+ levels	5,662 Pakistani ancestry individuals	NA	11q12.2		FADS2			ENSG00000134824	NA	NA	rs174574-A	rs174574	0	174574	intron_variant	0	NR	2e-15	14.699		0.085	[0.064-0.106] unit decrease	Illumina [6720657] (imputed)	N
43	rs99780	11	61600342	rs174574	2022-02-17	34503513	Harshfield EL	2021-09-10	BMC Med	www.ncbi.nlm.nih.gov/pubmed/34503513	Genome-wide analysis of blood lipid metabolites in over 5000 South Asians reveals biological insights at cardiometabolic disease loci.	Phosphatidylcholine(35:3)_[M+H]1+/Phosphatidylethanolamine(38:3)_[M+H]1+/Phosphatidate(40:4)_[M+NH4]1+ levels	5,662 Pakistani ancestry individuals	NA	11q12.2		FADS2			ENSG00000134824	NA	NA	rs174574-A	rs174574	0	174574	intron_variant	0	NR	2e-15	14.699		0.0421	[0.032-0.052] unit decrease	Illumina [6720657] (imputed)	N
43	rs99780	11	61600342	rs174574	2022-02-17	34503513	Harshfield EL	2021-09-10	BMC Med	www.ncbi.nlm.nih.gov/pubmed/34503513	Genome-wide analysis of blood lipid metabolites in over 5000 South Asians reveals biological insights at cardiometabolic disease loci.	Phosphatidylethanolamine-O(38:4)_[M-H]1-/Phosphatidylcholine-O(35:4)_[M-H]1-/Phosphatidylcholine-P(35:3)_[M-H]1- levels	5,662 Pakistani ancestry individuals	NA	11q12.2		FADS2			ENSG00000134824	NA	NA	rs174574-T	rs174574	0	174574	intron_variant	0	NR	2e-15	14.699		0.0421	[0.032-0.052] unit decrease	Illumina [6720657] (imputed)	N
43	rs99780	11	61600342	rs174574	2022-02-17	34503513	Harshfield EL	2021-09-10	BMC Med	www.ncbi.nlm.nih.gov/pubmed/34503513	Genome-wide analysis of blood lipid metabolites in over 5000 South Asians reveals biological insights at cardiometabolic disease loci.	Phosphatidylethanolamine-O(38:6)_[M+H]1+/Phosphatidylcholine-P(35:5)_[M+H]1+ levels	5,662 Pakistani ancestry individuals	NA	11q12.2		FADS2			ENSG00000134824	NA	NA	rs174574-T	rs174574	0	174574	intron_variant	0	NR	2e-15	14.699		0.2624	[0.2-0.33] unit decrease	Illumina [6720657] (imputed)	N
43	rs99780	11	61600342	rs174574	2022-02-17	34503513	Harshfield EL	2021-09-10	BMC Med	www.ncbi.nlm.nih.gov/pubmed/34503513	Genome-wide analysis of blood lipid metabolites in over 5000 South Asians reveals biological insights at cardiometabolic disease loci.	Phosphatidylcholine-O(36:5)_[M+H]1+/Phosphatidylcholine-P(36:4)_[M+H]1+ levels	5,662 Pakistani ancestry individuals	NA	11q12.2		FADS2			ENSG00000134824	NA	NA	rs174574-T	rs174574	0	174574	intron_variant	0	NR	2e-15	14.699		0.0422	[0.032-0.053] unit decrease	Illumina [6720657] (imputed)	N
43	rs99780	11	61600342	rs174574	2022-02-17	34503513	Harshfield EL	2021-09-10	BMC Med	www.ncbi.nlm.nih.gov/pubmed/34503513	Genome-wide analysis of blood lipid metabolites in over 5000 South Asians reveals biological insights at cardiometabolic disease loci.	Phosphatidylcholine(33:3)_[M+H]1+/Phosphatidylethanolamine(36:3)_[M+H]1+/Phosphatidate(38:4)_[M+NH4]1+ levels	5,662 Pakistani ancestry individuals	NA	11q12.2		FADS2			ENSG00000134824	NA	NA	rs174574-C	rs174574	0	174574	intron_variant	0	NR	2e-15	14.699		0.076	[0.057-0.095] unit decrease	Illumina [6720657] (imputed)	N
43	rs99780	11	61600342	rs174574	2022-02-17	34503513	Harshfield EL	2021-09-10	BMC Med	www.ncbi.nlm.nih.gov/pubmed/34503513	Genome-wide analysis of blood lipid metabolites in over 5000 South Asians reveals biological insights at cardiometabolic disease loci.	Phosphatidylcholine(35:4)_[M+H]1+/Phosphatidylethanolamine(38:4)_[M+H]1+/Phosphatidate(40:5)_[M+NH4]1+ levels	5,662 Pakistani ancestry individuals	NA	11q12.2		FADS2			ENSG00000134824	NA	NA	rs174574-G	rs174574	0	174574	intron_variant	0	NR	2e-15	14.699		0.081	[0.061-0.101] unit decrease	Illumina [6720657] (imputed)	N
43	rs99780	11	61600342	rs174574	2022-02-17	34503513	Harshfield EL	2021-09-10	BMC Med	www.ncbi.nlm.nih.gov/pubmed/34503513	Genome-wide analysis of blood lipid metabolites in over 5000 South Asians reveals biological insights at cardiometabolic disease loci.	Phosphatidylcholine(36:3)_[M+OAc]1-/Phosphatidylserine(40:2)_[M-H]1- levels	5,662 Pakistani ancestry individuals	NA	11q12.2		FADS2			ENSG00000134824	NA	NA	rs174574-A	rs174574	0	174574	intron_variant	0	NR	2e-15	14.699		0.0932	[0.07-0.116] unit increase	Illumina [6720657] (imputed)	N
43	rs99780	11	61600342	rs174574	2022-02-17	34503513	Harshfield EL	2021-09-10	BMC Med	www.ncbi.nlm.nih.gov/pubmed/34503513	Genome-wide analysis of blood lipid metabolites in over 5000 South Asians reveals biological insights at cardiometabolic disease loci.	Phosphatidylcholine(36:5)_[M+OAc]1-/Phosphatidylserine(40:4)_[M-H]1- levels	5,662 Pakistani ancestry individuals	NA	11q12.2		FADS2			ENSG00000134824	NA	NA	rs174574-G	rs174574	0	174574	intron_variant	0	NR	2e-15	14.699		0.055	[0.041-0.069] unit decrease	Illumina [6720657] (imputed)	N
43	rs99780	11	61600342	rs174574	2022-02-17	34503513	Harshfield EL	2021-09-10	BMC Med	www.ncbi.nlm.nih.gov/pubmed/34503513	Genome-wide analysis of blood lipid metabolites in over 5000 South Asians reveals biological insights at cardiometabolic disease loci.	Phosphatidylcholine-O(40:6)_[M+H]1+/Phosphatidylcholine-P(40:5)_[M+H]1+ levels	5,662 Pakistani ancestry individuals	NA	11q12.2		FADS2			ENSG00000134824	NA	NA	rs174574-T	rs174574	0	174574	intron_variant	0	NR	2e-15	14.699		0.0972	[0.073-0.121] unit decrease	Illumina [6720657] (imputed)	N
43	rs99780	11	61600342	rs174574	2022-02-17	34503513	Harshfield EL	2021-09-10	BMC Med	www.ncbi.nlm.nih.gov/pubmed/34503513	Genome-wide analysis of blood lipid metabolites in over 5000 South Asians reveals biological insights at cardiometabolic disease loci.	Phosphatidylcholine-O(40:5)_[M+H]1+/Phosphatidylcholine-P(40:4)_[M+H]1+ levels	5,662 Pakistani ancestry individuals	NA	11q12.2		FADS2			ENSG00000134824	NA	NA	rs174574-G	rs174574	0	174574	intron_variant	0	NR	2e-15	14.699		0.0515	[0.039-0.064] unit decrease	Illumina [6720657] (imputed)	N
43	rs99780	11	61600342	rs174574	2022-02-17	34503513	Harshfield EL	2021-09-10	BMC Med	www.ncbi.nlm.nih.gov/pubmed/34503513	Genome-wide analysis of blood lipid metabolites in over 5000 South Asians reveals biological insights at cardiometabolic disease loci.	Phosphatidylcholine(34:2)_[M+H]1+/Phosphatidylethanolamine(37:2)_[M+H]1+/Phosphatidate(39:3)_[M+NH4]1+ levels	5,662 Pakistani ancestry individuals	NA	11q12.2		FADS2			ENSG00000134824	NA	NA	rs174574-G	rs174574	0	174574	intron_variant	0	NR	2e-15	14.699		0.0421	[0.032-0.052] unit decrease	Illumina [6720657] (imputed)	N
43	rs99780	11	61600342	rs174574	2022-02-17	34503513	Harshfield EL	2021-09-10	BMC Med	www.ncbi.nlm.nih.gov/pubmed/34503513	Genome-wide analysis of blood lipid metabolites in over 5000 South Asians reveals biological insights at cardiometabolic disease loci.	Phosphatidylcholine(37:4)_[M+H]1+/Phosphatidylethanolamine(40:4)_[M+H]1+/Phosphatidate(42:5)_[M+NH4]1+ levels	5,662 Pakistani ancestry individuals	NA	11q12.2		FADS2			ENSG00000134824	NA	NA	rs174574-C	rs174574	0	174574	intron_variant	0	NR	2e-15	14.699		0.0694	[0.052-0.086] unit decrease	Illumina [6720657] (imputed)	N
43	rs99780	11	61600342	rs174574	2022-02-17	34503513	Harshfield EL	2021-09-10	BMC Med	www.ncbi.nlm.nih.gov/pubmed/34503513	Genome-wide analysis of blood lipid metabolites in over 5000 South Asians reveals biological insights at cardiometabolic disease loci.	Phosphatidylcholine(40:5)_[M+OAc]1-/Phosphatidylserine(44:4)_[M-H]1- levels	5,662 Pakistani ancestry individuals	NA	11q12.2		FADS2			ENSG00000134824	NA	NA	rs174574-G	rs174574	0	174574	intron_variant	0	NR	2e-15	14.699		0.0877	[0.066-0.109] unit decrease	Illumina [6720657] (imputed)	N
43	rs99780	11	61600342	rs174574	2022-02-17	34503513	Harshfield EL	2021-09-10	BMC Med	www.ncbi.nlm.nih.gov/pubmed/34503513	Genome-wide analysis of blood lipid metabolites in over 5000 South Asians reveals biological insights at cardiometabolic disease loci.	Phosphatidylcholine(38:4)_[M+H]1+/Phosphatidylethanolamine(41:4)_[M+H]1+ levels	5,662 Pakistani ancestry individuals	NA	11q12.2		FADS2			ENSG00000134824	NA	NA	rs174574-T	rs174574	0	174574	intron_variant	0	NR	2e-15	14.699		0.1515	[0.11-0.19] unit decrease	Illumina [6720657] (imputed)	N
43	rs99780	11	61600342	rs174574	2022-02-17	34503513	Harshfield EL	2021-09-10	BMC Med	www.ncbi.nlm.nih.gov/pubmed/34503513	Genome-wide analysis of blood lipid metabolites in over 5000 South Asians reveals biological insights at cardiometabolic disease loci.	Phosphatidylcholine(38:4)_[M+OAc]1-/Phosphatidylserine(42:3)_[M-H]1- levels	5,662 Pakistani ancestry individuals	NA	11q12.2		FADS2			ENSG00000134824	NA	NA	rs174574-G	rs174574	0	174574	intron_variant	0	NR	2e-15	14.699		0.0506	[0.038-0.063] unit increase	Illumina [6720657] (imputed)	N
43	rs99780	11	61600342	rs174574	2022-02-17	34503513	Harshfield EL	2021-09-10	BMC Med	www.ncbi.nlm.nih.gov/pubmed/34503513	Genome-wide analysis of blood lipid metabolites in over 5000 South Asians reveals biological insights at cardiometabolic disease loci.	Phosphatidylcholine(38:5)_[M+H]1+/Phosphatidylethanolamine(41:5)_[M+H]1+/Phosphatidate(43:6)_[M+NH4]1+ levels	5,662 Pakistani ancestry individuals	NA	11q12.2		FADS2			ENSG00000134824	NA	NA	rs174574-A	rs174574	0	174574	intron_variant	0	NR	2e-15	14.699		0.0782	[0.059-0.098] unit decrease	Illumina [6720657] (imputed)	N
43	rs99780	11	61600342	rs174574	2022-02-17	34503513	Harshfield EL	2021-09-10	BMC Med	www.ncbi.nlm.nih.gov/pubmed/34503513	Genome-wide analysis of blood lipid metabolites in over 5000 South Asians reveals biological insights at cardiometabolic disease loci.	Phosphatidylcholine(40:4)_[M+OAc]1-/Phosphatidylserine(44:3)_[M-H]1- levels	5,662 Pakistani ancestry individuals	NA	11q12.2		FADS2			ENSG00000134824	NA	NA	rs174574-T	rs174574	0	174574	intron_variant	0	NR	2e-15	14.699		0.0733	[0.055-0.091] unit increase	Illumina [6720657] (imputed)	N
43	rs99780	11	61600342	rs174574	2022-02-17	34503513	Harshfield EL	2021-09-10	BMC Med	www.ncbi.nlm.nih.gov/pubmed/34503513	Genome-wide analysis of blood lipid metabolites in over 5000 South Asians reveals biological insights at cardiometabolic disease loci.	Phosphatidylcholine(40:5)_[M+H]1+ levels	5,662 Pakistani ancestry individuals	NA	11q12.2		FADS2			ENSG00000134824	NA	NA	rs174574-A	rs174574	0	174574	intron_variant	0	NR	2e-15	14.699		0.1045	[0.079-0.13] unit decrease	Illumina [6720657] (imputed)	N
43	rs99780	11	61600342	rs174574	2022-02-17	34503513	Harshfield EL	2021-09-10	BMC Med	www.ncbi.nlm.nih.gov/pubmed/34503513	Genome-wide analysis of blood lipid metabolites in over 5000 South Asians reveals biological insights at cardiometabolic disease loci.	Phosphatidylcholine(40:6)_[M+H]1+/Phosphatidylethanolamine(43:6)_[M+H]1+ levels	5,662 Pakistani ancestry individuals	NA	11q12.2		FADS2			ENSG00000134824	NA	NA	rs174574-A	rs174574	0	174574	intron_variant	0	NR	2e-15	14.699		0.0421	[0.032-0.052] unit decrease	Illumina [6720657] (imputed)	N
43	rs99780	11	61600342	rs174574	2022-02-17	34503513	Harshfield EL	2021-09-10	BMC Med	www.ncbi.nlm.nih.gov/pubmed/34503513	Genome-wide analysis of blood lipid metabolites in over 5000 South Asians reveals biological insights at cardiometabolic disease loci.	Phosphatidylinositol(38:4)_[M-H]1- levels	5,662 Pakistani ancestry individuals	NA	11q12.2		FADS2			ENSG00000134824	NA	NA	rs174574-G	rs174574	0	174574	intron_variant	0	NR	2e-15	14.699		0.0819	[0.062-0.102] unit decrease	Illumina [6720657] (imputed)	N
43	rs99780	11	61600342	rs174574	2022-02-17	34503513	Harshfield EL	2021-09-10	BMC Med	www.ncbi.nlm.nih.gov/pubmed/34503513	Genome-wide analysis of blood lipid metabolites in over 5000 South Asians reveals biological insights at cardiometabolic disease loci.	Phosphatidylserine(35:2)_[M+OAc]1- levels	5,662 Pakistani ancestry individuals	NA	11q12.2		FADS2			ENSG00000134824	NA	NA	rs174574-A	rs174574	0	174574	intron_variant	0	NR	3e-15	14.5229		0.0739	[0.056-0.092] unit decrease	Illumina [6720657] (imputed)	N
43	rs99780	11	61600342	rs174574	2022-02-17	34503513	Harshfield EL	2021-09-10	BMC Med	www.ncbi.nlm.nih.gov/pubmed/34503513	Genome-wide analysis of blood lipid metabolites in over 5000 South Asians reveals biological insights at cardiometabolic disease loci.	Phosphatidylserine(42:5)_[M+OAc]1- levels	5,662 Pakistani ancestry individuals	NA	11q12.2		FADS2			ENSG00000134824	NA	NA	rs174574-T	rs174574	0	174574	intron_variant	0	NR	2e-15	14.699		0.0737	[0.055-0.092] unit decrease	Illumina [6720657] (imputed)	N
43	rs99780	11	61600342	rs174574	2022-02-17	34503513	Harshfield EL	2021-09-10	BMC Med	www.ncbi.nlm.nih.gov/pubmed/34503513	Genome-wide analysis of blood lipid metabolites in over 5000 South Asians reveals biological insights at cardiometabolic disease loci.	Phosphatidylserine(42:7)_[M+OAc]1- levels	5,662 Pakistani ancestry individuals	NA	11q12.2		FADS2			ENSG00000134824	NA	NA	rs174574-C	rs174574	0	174574	intron_variant	0	NR	2e-15	14.699		0.0838	[0.063-0.105] unit decrease	Illumina [6720657] (imputed)	N
43	rs99780	11	61600342	rs174574	2022-02-17	34503513	Harshfield EL	2021-09-10	BMC Med	www.ncbi.nlm.nih.gov/pubmed/34503513	Genome-wide analysis of blood lipid metabolites in over 5000 South Asians reveals biological insights at cardiometabolic disease loci.	Phosphatidylinositol(36:4)_[M-H]1- levels	5,662 Pakistani ancestry individuals	NA	11q12.2		FADS2			ENSG00000134824	NA	NA	rs174574-C	rs174574	0	174574	intron_variant	0	NR	2e-15	14.699		0.1851	[0.14-0.23] unit decrease	Illumina [6720657] (imputed)	N
43	rs99780	11	61600342	rs174574	2022-02-17	34503513	Harshfield EL	2021-09-10	BMC Med	www.ncbi.nlm.nih.gov/pubmed/34503513	Genome-wide analysis of blood lipid metabolites in over 5000 South Asians reveals biological insights at cardiometabolic disease loci.	Phosphatidylinositol(36:2)_[M-H]1- levels	5,662 Pakistani ancestry individuals	NA	11q12.2		FADS2			ENSG00000134824	NA	NA	rs174574-T	rs174574	0	174574	intron_variant	0	NR	2e-15	14.699		0.042	[0.032-0.052] unit decrease	Illumina [6720657] (imputed)	N
43	rs99780	11	61600342	rs174574	2022-02-17	34503513	Harshfield EL	2021-09-10	BMC Med	www.ncbi.nlm.nih.gov/pubmed/34503513	Genome-wide analysis of blood lipid metabolites in over 5000 South Asians reveals biological insights at cardiometabolic disease loci.	Phosphatidylserine(44:6)_[M+OAc]1- levels	5,662 Pakistani ancestry individuals	NA	11q12.2		FADS2			ENSG00000134824	NA	NA	rs174574-T	rs174574	0	174574	intron_variant	0	NR	2e-15	14.699		0.0464	[0.035-0.058] unit decrease	Illumina [6720657] (imputed)	N
43	rs99780	11	61600342	rs174574	2022-02-17	34503513	Harshfield EL	2021-09-10	BMC Med	www.ncbi.nlm.nih.gov/pubmed/34503513	Genome-wide analysis of blood lipid metabolites in over 5000 South Asians reveals biological insights at cardiometabolic disease loci.	Phosphatidylglycerol(36:0)_[M-H]1- levels	5,662 Pakistani ancestry individuals	NA	11q12.2		FADS2			ENSG00000134824	NA	NA	rs174574-C	rs174574	0	174574	intron_variant	0	NR	2e-15	14.699		0.0538	[0.04-0.067] unit increase	Illumina [6720657] (imputed)	N
43	rs99780	11	61600342	rs174574	2022-02-17	34503513	Harshfield EL	2021-09-10	BMC Med	www.ncbi.nlm.nih.gov/pubmed/34503513	Genome-wide analysis of blood lipid metabolites in over 5000 South Asians reveals biological insights at cardiometabolic disease loci.	Fatty acid(20:4)_[M-H]1- levels	5,662 Pakistani ancestry individuals	NA	11q12.2		FADS2			ENSG00000134824	NA	NA	rs174574-G	rs174574	0	174574	intron_variant	0	NR	2e-15	14.699		0.046	[0.035-0.057] unit increase	Illumina [6720657] (imputed)	N
43	rs99780	11	61600342	rs174574	2022-02-17	34503513	Harshfield EL	2021-09-10	BMC Med	www.ncbi.nlm.nih.gov/pubmed/34503513	Genome-wide analysis of blood lipid metabolites in over 5000 South Asians reveals biological insights at cardiometabolic disease loci.	Phosphatidylethanolamine(38:5)_[M-H]1- levels	5,662 Pakistani ancestry individuals	NA	11q12.2		FADS2			ENSG00000134824	NA	NA	rs174574-A	rs174574	0	174574	intron_variant	0	NR	2e-15	14.699		0.082	[0.062-0.102] unit increase	Illumina [6720657] (imputed)	N
43	rs99780	11	61600342	rs174574	2022-02-17	34503513	Harshfield EL	2021-09-10	BMC Med	www.ncbi.nlm.nih.gov/pubmed/34503513	Genome-wide analysis of blood lipid metabolites in over 5000 South Asians reveals biological insights at cardiometabolic disease loci.	Phosphatidylglycerol(35:3)_[M-H]1- levels	5,662 Pakistani ancestry individuals	NA	11q12.2		FADS2			ENSG00000134824	NA	NA	rs174574-C	rs174574	0	174574	intron_variant	0	NR	3e-15	14.5229		0.0557	[0.042-0.069] unit decrease	Illumina [6720657] (imputed)	N
43	rs99780	11	61600342	rs174574	2022-02-17	34503513	Harshfield EL	2021-09-10	BMC Med	www.ncbi.nlm.nih.gov/pubmed/34503513	Genome-wide analysis of blood lipid metabolites in over 5000 South Asians reveals biological insights at cardiometabolic disease loci.	Phosphatidylglycerol(34:0)_[M-H]1- levels	5,662 Pakistani ancestry individuals	NA	11q12.2		FADS2			ENSG00000134824	NA	NA	rs174574-G	rs174574	0	174574	intron_variant	0	NR	2e-15	14.699		0.1143	[0.086-0.143] unit decrease	Illumina [6720657] (imputed)	N
43	rs99780	11	61600342	rs174574	2022-02-17	34503513	Harshfield EL	2021-09-10	BMC Med	www.ncbi.nlm.nih.gov/pubmed/34503513	Genome-wide analysis of blood lipid metabolites in over 5000 South Asians reveals biological insights at cardiometabolic disease loci.	Fatty acid(22:4)_[M-H]1- levels	5,662 Pakistani ancestry individuals	NA	11q12.2		FADS2			ENSG00000134824	NA	NA	rs174574-T	rs174574	0	174574	intron_variant	0	NR	2e-15	14.699		0.1136	[0.086-0.142] unit decrease	Illumina [6720657] (imputed)	N
43	rs99780	11	61600342	rs174574	2022-02-17	34503513	Harshfield EL	2021-09-10	BMC Med	www.ncbi.nlm.nih.gov/pubmed/34503513	Genome-wide analysis of blood lipid metabolites in over 5000 South Asians reveals biological insights at cardiometabolic disease loci.	Fatty acid(22:5)_[M-H]1- levels	5,662 Pakistani ancestry individuals	NA	11q12.2		FADS2			ENSG00000134824	NA	NA	rs174574-G	rs174574	0	174574	intron_variant	0	NR	2e-15	14.699		0.0846	[0.064-0.106] unit decrease	Illumina [6720657] (imputed)	N
43	rs99780	11	61600342	rs174574	2022-02-17	34503513	Harshfield EL	2021-09-10	BMC Med	www.ncbi.nlm.nih.gov/pubmed/34503513	Genome-wide analysis of blood lipid metabolites in over 5000 South Asians reveals biological insights at cardiometabolic disease loci.	Sphingomyelin(44:9)_[M+H]1- levels	5,662 Pakistani ancestry individuals	NA	11q12.2		FADS2			ENSG00000134824	NA	NA	rs174574-T	rs174574	0	174574	intron_variant	0	NR	2e-15	14.699		0.2633	[0.2-0.33] unit decrease	Illumina [6720657] (imputed)	N
43	rs99780	11	61600342	rs174574	2022-02-17	34503513	Harshfield EL	2021-09-10	BMC Med	www.ncbi.nlm.nih.gov/pubmed/34503513	Genome-wide analysis of blood lipid metabolites in over 5000 South Asians reveals biological insights at cardiometabolic disease loci.	Cholesteryl ester(16:0)_[M+NH4]1+ levels	5,662 Pakistani ancestry individuals	NA	11q12.2		FADS2			ENSG00000134824	NA	NA	rs174574-A	rs174574	0	174574	intron_variant	0	NR	3e-15	14.5229		0.202	[0.15-0.25] unit decrease	Illumina [6720657] (imputed)	N
43	rs99780	11	61600342	rs174574	2022-02-17	34503513	Harshfield EL	2021-09-10	BMC Med	www.ncbi.nlm.nih.gov/pubmed/34503513	Genome-wide analysis of blood lipid metabolites in over 5000 South Asians reveals biological insights at cardiometabolic disease loci.	Phosphatidylcholine(42:4)_[M+OAc]1- levels	5,662 Pakistani ancestry individuals	NA	11q12.2		FADS2			ENSG00000134824	NA	NA	rs174574-G	rs174574	0	174574	intron_variant	0	NR	2e-15	14.699		0.0786	[0.059-0.098] unit decrease	Illumina [6720657] (imputed)	N
43	rs99780	11	61600342	rs174574	2022-02-17	34503513	Harshfield EL	2021-09-10	BMC Med	www.ncbi.nlm.nih.gov/pubmed/34503513	Genome-wide analysis of blood lipid metabolites in over 5000 South Asians reveals biological insights at cardiometabolic disease loci.	Cholesteryl ester(18:3)_[M+NH4]1+ levels	5,662 Pakistani ancestry individuals	NA	11q12.2		FADS2			ENSG00000134824	NA	NA	rs174574-T	rs174574	0	174574	intron_variant	0	NR	2e-15	14.699		0.1136	[0.085-0.142] unit increase	Illumina [6720657] (imputed)	N
43	rs99780	11	61600342	rs174574	2022-02-17	34503513	Harshfield EL	2021-09-10	BMC Med	www.ncbi.nlm.nih.gov/pubmed/34503513	Genome-wide analysis of blood lipid metabolites in over 5000 South Asians reveals biological insights at cardiometabolic disease loci.	Cholesteryl ester(20:4)_[M+NH4]1+ levels	5,662 Pakistani ancestry individuals	NA	11q12.2		FADS2			ENSG00000134824	NA	NA	rs174574-T	rs174574	0	174574	intron_variant	0	NR	2e-15	14.699		0.0617	[0.046-0.077] unit increase	Illumina [6720657] (imputed)	N
43	rs99780	11	61600342	rs174574	2022-02-17	34503513	Harshfield EL	2021-09-10	BMC Med	www.ncbi.nlm.nih.gov/pubmed/34503513	Genome-wide analysis of blood lipid metabolites in over 5000 South Asians reveals biological insights at cardiometabolic disease loci.	Cholesteryl ester(20:5)_[M+NH4]1+ levels	5,662 Pakistani ancestry individuals	NA	11q12.2		FADS2			ENSG00000134824	NA	NA	rs174574-A	rs174574	0	174574	intron_variant	0	NR	2e-15	14.699		0.1543	[0.12-0.19] unit decrease	Illumina [6720657] (imputed)	N
43	rs99780	11	61600342	rs174574	2022-02-17	34503513	Harshfield EL	2021-09-10	BMC Med	www.ncbi.nlm.nih.gov/pubmed/34503513	Genome-wide analysis of blood lipid metabolites in over 5000 South Asians reveals biological insights at cardiometabolic disease loci.	Lysophosphatidylcholine(20:4)_[M+H]1+ levels	5,662 Pakistani ancestry individuals	NA	11q12.2		FADS2			ENSG00000134824	NA	NA	rs174574-C	rs174574	0	174574	intron_variant	0	NR	2e-15	14.699		0.0564	[0.042-0.07] unit decrease	Illumina [6720657] (imputed)	N
43	rs99780	11	61600342	rs174574	2022-02-17	34503513	Harshfield EL	2021-09-10	BMC Med	www.ncbi.nlm.nih.gov/pubmed/34503513	Genome-wide analysis of blood lipid metabolites in over 5000 South Asians reveals biological insights at cardiometabolic disease loci.	Phosphatidate(40:5)_[M+OAc]1-/Phosphatidylglycerol(39:5)_[M-H]1- levels	5,662 Pakistani ancestry individuals	NA	11q12.2		FADS2			ENSG00000134824	NA	NA	rs174574-T	rs174574	0	174574	intron_variant	0	NR	3e-15	14.5229		0.0739	[0.056-0.092] unit increase	Illumina [6720657] (imputed)	N
43	rs99780	11	61600342	rs174574	2022-02-17	34503513	Harshfield EL	2021-09-10	BMC Med	www.ncbi.nlm.nih.gov/pubmed/34503513	Genome-wide analysis of blood lipid metabolites in over 5000 South Asians reveals biological insights at cardiometabolic disease loci.	Phosphatidate(41:2)_[M+H]1+ levels	5,662 Pakistani ancestry individuals	NA	11q12.2		FADS2			ENSG00000134824	NA	NA	rs174574-A	rs174574	0	174574	intron_variant	0	NR	2e-15	14.699		0.042	[0.032-0.052] unit decrease	Illumina [6720657] (imputed)	N
43	rs99780	11	61600342	rs174574	2022-02-17	34503513	Harshfield EL	2021-09-10	BMC Med	www.ncbi.nlm.nih.gov/pubmed/34503513	Genome-wide analysis of blood lipid metabolites in over 5000 South Asians reveals biological insights at cardiometabolic disease loci.	Phosphatidate(39:1)_[M+H]1+ levels	5,662 Pakistani ancestry individuals	NA	11q12.2		FADS2			ENSG00000134824	NA	NA	rs174574-G	rs174574	0	174574	intron_variant	0	NR	2e-15	14.699		0.0421	[0.032-0.052] unit decrease	Illumina [6720657] (imputed)	N
43	rs99780	11	61600342	rs174574	2022-02-17	34503513	Harshfield EL	2021-09-10	BMC Med	www.ncbi.nlm.nih.gov/pubmed/34503513	Genome-wide analysis of blood lipid metabolites in over 5000 South Asians reveals biological insights at cardiometabolic disease loci.	Phosphatidylinositol-O(33:0)_[M-H]1- levels	5,662 Pakistani ancestry individuals	NA	11q12.2		FADS2			ENSG00000134824	NA	NA	rs174574-A	rs174574	0	174574	intron_variant	0	NR	2e-15	14.699		0.0551	[0.041-0.069] unit increase	Illumina [6720657] (imputed)	N
43	rs99780	11	61600342	rs174574	2022-02-17	34503513	Harshfield EL	2021-09-10	BMC Med	www.ncbi.nlm.nih.gov/pubmed/34503513	Genome-wide analysis of blood lipid metabolites in over 5000 South Asians reveals biological insights at cardiometabolic disease loci.	Phosphatidylinositol-O(36:0)_[M-H]1-/Phosphatidylglycerol(37:0)_[M+OAc]1- levels	5,662 Pakistani ancestry individuals	NA	11q12.2		FADS2			ENSG00000134824	NA	NA	rs174574-G	rs174574	0	174574	intron_variant	0	NR	2e-15	14.699		0.0447	[0.034-0.056] unit decrease	Illumina [6720657] (imputed)	N
43	rs99780	11	61600342	rs174574	2022-02-17	34503513	Harshfield EL	2021-09-10	BMC Med	www.ncbi.nlm.nih.gov/pubmed/34503513	Genome-wide analysis of blood lipid metabolites in over 5000 South Asians reveals biological insights at cardiometabolic disease loci.	Phosphatidylinositol(34:2)_[M-H]1- levels	5,662 Pakistani ancestry individuals	NA	11q12.2		FADS2			ENSG00000134824	NA	NA	rs174574-C	rs174574	0	174574	intron_variant	0	NR	3e-15	14.5229		0.0831	[0.063-0.104] unit decrease	Illumina [6720657] (imputed)	N
43	rs99780	11	61600342	rs174574	2022-02-17	34503513	Harshfield EL	2021-09-10	BMC Med	www.ncbi.nlm.nih.gov/pubmed/34503513	Genome-wide analysis of blood lipid metabolites in over 5000 South Asians reveals biological insights at cardiometabolic disease loci.	Phosphatidate(43:4)_[M-H]1- levels	5,662 Pakistani ancestry individuals	NA	11q12.2		FADS2			ENSG00000134824	NA	NA	rs174574-T	rs174574	0	174574	intron_variant	0	NR	2e-15	14.699		0.0879	[0.066-0.11] unit increase	Illumina [6720657] (imputed)	N
43	rs99780	11	61600342	rs174574	2022-02-17	34503513	Harshfield EL	2021-09-10	BMC Med	www.ncbi.nlm.nih.gov/pubmed/34503513	Genome-wide analysis of blood lipid metabolites in over 5000 South Asians reveals biological insights at cardiometabolic disease loci.	Triacylglycerol(58:9)_[M+NH4]1+ levels	5,662 Pakistani ancestry individuals	NA	11q12.2		FADS2			ENSG00000134824	NA	NA	rs174574-G	rs174574	0	174574	intron_variant	0	NR	2e-15	14.699		0.1146	[0.086-0.143] unit increase	Illumina [6720657] (imputed)	N
43	rs99780	11	61600342	rs174574	2022-02-17	34503513	Harshfield EL	2021-09-10	BMC Med	www.ncbi.nlm.nih.gov/pubmed/34503513	Genome-wide analysis of blood lipid metabolites in over 5000 South Asians reveals biological insights at cardiometabolic disease loci.	Triacylglycerol(54:3)_[M+NH4]1+ levels	5,662 Pakistani ancestry individuals	NA	11q12.2		FADS2			ENSG00000134824	NA	NA	rs174574-G	rs174574	0	174574	intron_variant	0	NR	3e-15	14.5229		0.0557	[0.042-0.069] unit decrease	Illumina [6720657] (imputed)	N
43	rs99780	11	61600342	rs174574	2022-02-17	34503513	Harshfield EL	2021-09-10	BMC Med	www.ncbi.nlm.nih.gov/pubmed/34503513	Genome-wide analysis of blood lipid metabolites in over 5000 South Asians reveals biological insights at cardiometabolic disease loci.	Triacylglycerol(56:4)_[M+NH4]1+ levels	5,662 Pakistani ancestry individuals	NA	11q12.2		FADS2			ENSG00000134824	NA	NA	rs174574-C	rs174574	0	174574	intron_variant	0	NR	3e-15	14.5229		0.0549	[0.041-0.068] unit decrease	Illumina [6720657] (imputed)	N
43	rs99780	11	61600342	rs174574	2022-02-17	34503513	Harshfield EL	2021-09-10	BMC Med	www.ncbi.nlm.nih.gov/pubmed/34503513	Genome-wide analysis of blood lipid metabolites in over 5000 South Asians reveals biological insights at cardiometabolic disease loci.	Triacylglycerol(56:6)_[M+NH4]1+ levels	5,662 Pakistani ancestry individuals	NA	11q12.2		FADS2			ENSG00000134824	NA	NA	rs174574-T	rs174574	0	174574	intron_variant	0	NR	2e-15	14.699		0.0421	[0.032-0.052] unit decrease	Illumina [6720657] (imputed)	N
43	rs99780	11	61600342	rs174574	2022-02-17	34503513	Harshfield EL	2021-09-10	BMC Med	www.ncbi.nlm.nih.gov/pubmed/34503513	Genome-wide analysis of blood lipid metabolites in over 5000 South Asians reveals biological insights at cardiometabolic disease loci.	Triacylglycerol(56:7)_[M+NH4]1+ levels	5,662 Pakistani ancestry individuals	NA	11q12.2		FADS2			ENSG00000134824	NA	NA	rs174574-T	rs174574	0	174574	intron_variant	0	NR	3e-15	14.5229		0.2098	[0.16-0.26] unit decrease	Illumina [6720657] (imputed)	N
43	rs99780	11	61600342	rs174574	2022-07-05	35668104	Cadby G	2022-06-06	Nat Commun	www.ncbi.nlm.nih.gov/pubmed/35668104	Comprehensive genetic analysis of the human lipidome identifies loci associated with lipid homeostasis with links to coronary artery disease.	Lysophosphatidylinositol (20:4) [sn2] levels	4,492 European ancestry individuals	1,565 European ancestry individuals	11q12.2		FADS2			ENSG00000134824	NA	NA	rs174574-C	rs174574	0	174574	intron_variant	0	NR	4e-20	19.3979		0.21	[0.16-0.26] unit increase	Illumina [13869437] (imputed)	N
43	rs99780	11	61600342	rs174574	2022-07-05	35668104	Cadby G	2022-06-06	Nat Commun	www.ncbi.nlm.nih.gov/pubmed/35668104	Comprehensive genetic analysis of the human lipidome identifies loci associated with lipid homeostasis with links to coronary artery disease.	Total Alkylphosphatidylcholine levels	4,492 European ancestry individuals	NA	11q12.2		FADS2			ENSG00000134824	NA	NA	rs174574-C	rs174574	0	174574	intron_variant	0	NR	2e-10	9.69897		0.147	[0.1-0.19] unit increase	Illumina [13869437] (imputed)	N
43	rs99780	11	61600342	rs174574	2022-07-05	35668104	Cadby G	2022-06-06	Nat Commun	www.ncbi.nlm.nih.gov/pubmed/35668104	Comprehensive genetic analysis of the human lipidome identifies loci associated with lipid homeostasis with links to coronary artery disease.	Sphingomyelin (d18:2/22:0) levels	4,492 European ancestry individuals	1,565 European ancestry individuals	11q12.2		FADS2			ENSG00000134824	NA	NA	rs174574-C	rs174574	0	174574	intron_variant	0	NR	8e-14	13.0969		0.172	[0.13-0.22] unit increase	Illumina [13869437] (imputed)	N
43	rs99780	11	61600342	rs174574	2022-07-05	35668104	Cadby G	2022-06-06	Nat Commun	www.ncbi.nlm.nih.gov/pubmed/35668104	Comprehensive genetic analysis of the human lipidome identifies loci associated with lipid homeostasis with links to coronary artery disease.	Sphingomyelin (d18:2/24:0) levels	4,492 European ancestry individuals	1,565 European ancestry individuals	11q12.2		FADS2			ENSG00000134824	NA	NA	rs174574-C	rs174574	0	174574	intron_variant	0	NR	4e-17	16.3979		0.194	[0.15-0.24] unit increase	Illumina [13869437] (imputed)	N
43	rs99780	11	61600342	rs174574	2022-04-27	35213538	Richardson TG	2022-02-25	PLoS Biol	www.ncbi.nlm.nih.gov/pubmed/35213538	Characterising metabolomic signatures of lipid-modifying therapies through drug target mendelian randomisation.	Total lipid levels in HDL	115,082 European ancestry individuals	NA	11q12.2		FADS2			ENSG00000134824	NA	NA	rs174574-A	rs174574	0	174574	intron_variant	0	0.350602	7e-44	43.1549		0.0538123	[0.046-0.061] unit decrease	NR [11722792] (imputed)	N
43	rs99780	11	61600342	rs174574	2022-04-27	35213538	Richardson TG	2022-02-25	PLoS Biol	www.ncbi.nlm.nih.gov/pubmed/35213538	Characterising metabolomic signatures of lipid-modifying therapies through drug target mendelian randomisation.	Phospholipid levels in HDL	115,082 European ancestry individuals	NA	11q12.2		FADS2			ENSG00000134824	NA	NA	rs174574-A	rs174574	0	174574	intron_variant	0	0.350602	3e-36	35.5229		0.0490002	[0.041-0.057] unit decrease	NR [11722792] (imputed)	N
43	rs99780	11	61600342	rs174574	2022-04-27	35213538	Richardson TG	2022-02-25	PLoS Biol	www.ncbi.nlm.nih.gov/pubmed/35213538	Characterising metabolomic signatures of lipid-modifying therapies through drug target mendelian randomisation.	Phospholipids to total lipids ratio in large VLDL	115,071 European ancestry individuals	NA	11q12.2		FADS2			ENSG00000134824	NA	NA	rs174574-A	rs174574	0	174574	intron_variant	0	0.350605	2e-97	96.699		0.0877297	[0.08-0.096] unit increase	NR [11722792] (imputed)	N
43	rs99780	11	61600342	rs174574	2021-12-14	34594039	Sakaue S	2021-09-30	Nat Genet	www.ncbi.nlm.nih.gov/pubmed/34594039	A cross-population atlas of genetic associations for 220 human phenotypes.	Red blood cell count	350,475 European ancestry individuals, 153,512 East Asian ancestry individuals	NA	11q12.2		FADS2			ENSG00000134824	NA	NA	rs174574-C	rs174574	0	174574	intron_variant	0	NR	2e-49	48.699		0.0263	[0.023-0.03] unit decrease	Affymetrix, Illumina [20538708] (imputed)	N
43	rs99780	11	61600342	rs174574	2021-12-14	34594039	Sakaue S	2021-09-30	Nat Genet	www.ncbi.nlm.nih.gov/pubmed/34594039	A cross-population atlas of genetic associations for 220 human phenotypes.	Triglycerides	343,992 European ancestry individuals, 111,667 East Asian ancestry individuals	NA	11q12.2		FADS2			ENSG00000134824	NA	NA	rs174574-C	rs174574	0	174574	intron_variant	0	NR	7e-110	109.155		0.0465	[0.042-0.051] unit decrease	Affymetrix, Illumina [20531459] (imputed)	N
43	rs99780	11	61600342	rs174574	2021-12-14	34594039	Sakaue S	2021-09-30	Nat Genet	www.ncbi.nlm.nih.gov/pubmed/34594039	A cross-population atlas of genetic associations for 220 human phenotypes.	Hematocrit	350,475 European ancestry individuals, 153,015 East Asian ancestry individuals	NA	11q12.2		FADS2			ENSG00000134824	NA	NA	rs174574-C	rs174574	0	174574	intron_variant	0	NR	5e-24	23.301		0.0174	[0.014-0.021] unit decrease	Affymetrix, Illumina [20538534] (imputed)	N
43	rs99780	11	61600342	rs174574	2021-12-14	34594039	Sakaue S	2021-09-30	Nat Genet	www.ncbi.nlm.nih.gov/pubmed/34594039	A cross-population atlas of genetic associations for 220 human phenotypes.	Total bilirubin levels	342,829 European ancestry individuals, 124,341 East Asian ancestry individuals	NA	11q12.2		FADS2			ENSG00000134824	NA	NA	rs174574-C	rs174574	0	174574	intron_variant	0	NR	8e-20	19.0969		0.0187	[0.015-0.023] unit increase	Affymetrix, Illumina [20535842] (imputed)	N
43	rs99780	11	61603510	rs174576	2020-01-09	23823483	Rhee EP	2013-07-02	Cell Metab	www.ncbi.nlm.nih.gov/pubmed/23823483	A genome-wide association study of the human metabolome in a community-based cohort.	Metabolite levels	2,076 European ancestry individuals	NA	11q12.2	FADS1	FADS2			ENSG00000134824	NA	NA	rs174576-?	rs174576	0	174576	intron_variant	0	NR	2e-10	9.69897	(PC 34:3)	0.228797	[0.16-0.3] unit increase	Affymetrix [at least 2500000] (imputed)	N
43	rs99780	11	61603510	rs174576	2019-12-10	31636271	Gallois A	2019-10-21	Nat Commun	www.ncbi.nlm.nih.gov/pubmed/31636271	A comprehensive study of metabolite genetics reveals strong pleiotropy and heterogeneity across time and context.	Serum metabolite levels (CMS)	6,263 Finnish ancestry men	NA	11q12.2	FADS2	FADS2			ENSG00000134824	NA	NA	rs174576-?	rs174576	0	174576	intron_variant	0	NR	5e-10	9.30103	(XL_VLDL_TG)	0.0472369	NR unit increase	Illumina [609262]	N
43	rs99780	11	61603510	rs174576	2019-12-10	31636271	Gallois A	2019-10-21	Nat Commun	www.ncbi.nlm.nih.gov/pubmed/31636271	A comprehensive study of metabolite genetics reveals strong pleiotropy and heterogeneity across time and context.	Serum metabolite levels (CMS)	6,263 Finnish ancestry men	NA	11q12.2	FADS2	FADS2			ENSG00000134824	NA	NA	rs174576-?	rs174576	0	174576	intron_variant	0	NR	7e-10	9.1549	(XL_HDL_CE)	0.0746044	NR unit decrease	Illumina [609262]	N
43	rs99780	11	61603510	rs174576	2017-06-04	28115744	Ikeda M	2017-01-24	Mol Psychiatry	www.ncbi.nlm.nih.gov/pubmed/28115744	A genome-wide association study identifies two novel susceptibility loci and trans population polygenicity associated with bipolar disorder.	Bipolar disorder	2,964 Japanese ancestry case, 61,887 Japanese ancestry controls, 7,481 European ancestry cases, 9,250 European ancestry controls	NA	11q12.2	FADS2, C11orf9, C11orf10, FEN1, FADS1	FADS2			ENSG00000134824	NA	NA	rs174576-A	rs174576	0	174576	intron_variant	0	NR	1e-10	10		1.12586	[1.085854143728-1.16733516060197]	Illumina [at least 6195093] (imputed)	N
43	rs99780	11	61603510	rs174576	2019-12-10	31636271	Gallois A	2019-10-21	Nat Commun	www.ncbi.nlm.nih.gov/pubmed/31636271	A comprehensive study of metabolite genetics reveals strong pleiotropy and heterogeneity across time and context.	Serum metabolite levels	6,263 Finnish ancestry men	NA	11q12.2	FADS2	FADS2			ENSG00000134824	NA	NA	rs174576-?	rs174576	0	174576	intron_variant	0	NR	2e-07	6.69897	(XL_HDL_CE)	0.07643	NR unit decrease	Illumina [609262]	N
43	rs99780	11	61603510	rs174576	2018-05-30	29545352	Li Y	2018-03-15	J Am Soc Nephrol	www.ncbi.nlm.nih.gov/pubmed/29545352	Genome-Wide Association Studies of Metabolites in Patients with CKD Identify Multiple Loci and Illuminate Tubular Transport Mechanisms.	Serum metabolite ratios in chronic kidney disease	1,143 European ancestry cases	NA	11q12.2	FADS2	FADS2			ENSG00000134824	NA	NA	rs174576-A	rs174576	0	174576	intron_variant	0	NR	1e-30	30	(Phosphatidylcholine with diacyl residue sum C36:1/Phosphatidylcholine with diacyl residue sum C36:4)	0.493266	[0.41-0.57] unit increase	Illumina [up to 9281895] (imputed)	N
43	rs99780	11	61603510	rs174576	2015-08-09	25646338	Mozaffarian D	2014-12-10	Am J Clin Nutr	www.ncbi.nlm.nih.gov/pubmed/25646338	Genetic loci associated with circulating phospholipid trans fatty acids: a meta-analysis of genome-wide association studies from the CHARGE Consortium.	Trans fatty acid levels	8,013 European ancestry individuals	1,082 African American individuals, 669 Chinese ancestry individuals, 657 Hispanic individuals	11q12.2	NR	FADS2			ENSG00000134824	NA	NA	rs174576-A	rs174576	0	174576	intron_variant	0	0.3422	3e-14	13.5229	(Cis/trans-18:2, EA)	0.0032	[0.0024-0.004] unit increase	Affymetrix, Illumina [~ 2500000] (imputed)	N
43	rs99780	11	61603510	rs174576	2016-06-02	26068415	Draisma HHM	2015-06-12	Nat Commun	www.ncbi.nlm.nih.gov/pubmed/26068415	Genome-wide association study identifies novel genetic variants contributing to variation in blood metabolite levels.	Glycerophospholipid levels	up to 7,478 European ancestry individuals	1,182 European ancestry individuals	11q12.2	FADS2, FADS1, FADS3	FADS2			ENSG00000134824	NA	NA	rs174576-A	rs174576	0	174576	intron_variant	0	0.3206	1e-17	17	(Phosphatidylcholine diacyl C34:2)	0.0305	[0.023-0.038] unit increase	Affymetrix, Illumina [at least 296619] (imputed)	N
43	rs99780	11	61603510	rs174576	2021-03-22	33339817	Nielsen JB	2020-12-18	Nat Commun	www.ncbi.nlm.nih.gov/pubmed/33339817	Loss-of-function genomic variants highlight potential therapeutic targets for cardiovascular disease.	Alanine aminotransferase levels	76,081 European ancestry individuals, 127,395 Japanese ancestry individuals	NA	11q12.2	FADS2	FADS2			ENSG00000134824	NA	NA	rs174576-?	rs174576	0	174576	intron_variant	0		1e-09	9		0.0215	[0.015-0.028] unit increase	Illumina [31500000] (imputed)	N
43	rs99780	11	61603510	rs174576	2020-09-21	32888493	Chen MH	2020-09-01	Cell	www.ncbi.nlm.nih.gov/pubmed/32888493	Trans-ethnic and Ancestry-Specific Blood-Cell Genetics in 746,667 Individuals from 5 Global Populations.	Platelet count	145,648 East Asian ancestry individuals	NA	11q12.2	NR	FADS2			ENSG00000134824	NA	NA	rs174576-C	rs174576	0	174576	intron_variant	0	0.603995	3e-16	15.5229		0.031311	[0.024-0.039] SD units decrease	Affymetrix, Illumina [16710488] (imputed)	N
43	rs99780	11	61603510	rs174576	2022-02-17	34503513	Harshfield EL	2021-09-10	BMC Med	www.ncbi.nlm.nih.gov/pubmed/34503513	Genome-wide analysis of blood lipid metabolites in over 5000 South Asians reveals biological insights at cardiometabolic disease loci.	Phosphatidylcholine(33:2)_[M+H]1+/Phosphatidylethanolamine(36:2)_[M+H]1+/Phosphatidate(38:3)_[M+NH4]1+ levels	5,662 Pakistani ancestry individuals	NA	11q12.2		FADS2			ENSG00000134824	NA	NA	rs174576-G	rs174576	0	174576	intron_variant	0	NR	4e-15	14.3979		0.0776	[0.058-0.097] unit decrease	Illumina [6720657] (imputed)	N
43	rs99780	11	61603510	rs174576	2022-02-17	34503513	Harshfield EL	2021-09-10	BMC Med	www.ncbi.nlm.nih.gov/pubmed/34503513	Genome-wide analysis of blood lipid metabolites in over 5000 South Asians reveals biological insights at cardiometabolic disease loci.	Phosphatidylcholine(36:2)_[M+H]1+/Phosphatidylethanolamine(39:2)_[M+H]1+/Phosphatidate(41:3)_[M+NH4]1+ levels	5,662 Pakistani ancestry individuals	NA	11q12.2		FADS2			ENSG00000134824	NA	NA	rs174576-A	rs174576	0	174576	intron_variant	0	NR	4e-15	14.3979		0.0652	[0.049-0.081] unit increase	Illumina [6720657] (imputed)	N
43	rs99780	11	61603510	rs174576	2022-02-17	34503513	Harshfield EL	2021-09-10	BMC Med	www.ncbi.nlm.nih.gov/pubmed/34503513	Genome-wide analysis of blood lipid metabolites in over 5000 South Asians reveals biological insights at cardiometabolic disease loci.	Phosphatidylcholine(37:4)_[M+H]1+/Phosphatidylethanolamine(40:3)_[M+H]1+ levels	5,662 Pakistani ancestry individuals	NA	11q12.2		FADS2			ENSG00000134824	NA	NA	rs174576-T	rs174576	0	174576	intron_variant	0	NR	4e-15	14.3979		0.1127	[0.084-0.141] unit decrease	Illumina [6720657] (imputed)	N
43	rs99780	11	61603510	rs174576	2022-02-17	34503513	Harshfield EL	2021-09-10	BMC Med	www.ncbi.nlm.nih.gov/pubmed/34503513	Genome-wide analysis of blood lipid metabolites in over 5000 South Asians reveals biological insights at cardiometabolic disease loci.	Phosphatidylcholine(38:3)_[M+H]1+/Phosphatidylethanolamine(41:3)_[M+H]1+/Phosphatidate(43:4)_[M+NH4]1+ levels	5,662 Pakistani ancestry individuals	NA	11q12.2		FADS2			ENSG00000134824	NA	NA	rs174576-C	rs174576	0	174576	intron_variant	0	NR	4e-15	14.3979		0.0432	[0.032-0.054] unit increase	Illumina [6720657] (imputed)	N
43	rs99780	11	61603510	rs174576	2022-02-17	34503513	Harshfield EL	2021-09-10	BMC Med	www.ncbi.nlm.nih.gov/pubmed/34503513	Genome-wide analysis of blood lipid metabolites in over 5000 South Asians reveals biological insights at cardiometabolic disease loci.	Phosphatidylcholine-O(38:4)_[M+H]1+/Phosphatidylcholine-P(38:3)_[M+H]1+ levels	5,662 Pakistani ancestry individuals	NA	11q12.2		FADS2			ENSG00000134824	NA	NA	rs174576-G	rs174576	0	174576	intron_variant	0	NR	4e-15	14.3979		0.1122	[0.084-0.14] unit increase	Illumina [6720657] (imputed)	N
43	rs99780	11	61603510	rs174576	2022-02-17	34503513	Harshfield EL	2021-09-10	BMC Med	www.ncbi.nlm.nih.gov/pubmed/34503513	Genome-wide analysis of blood lipid metabolites in over 5000 South Asians reveals biological insights at cardiometabolic disease loci.	Phosphatidylcholine(32:0)_[M+H]1+/Phosphatidylethanolamine(35:0)_[M+H]1+/Phosphatidate(37:1)_[M+NH4]1+ levels	5,662 Pakistani ancestry individuals	NA	11q12.2		FADS2			ENSG00000134824	NA	NA	rs174576-C	rs174576	0	174576	intron_variant	0	NR	4e-15	14.3979		0.1137	[0.085-0.142] unit increase	Illumina [6720657] (imputed)	N
43	rs99780	11	61603510	rs174576	2022-02-17	34503513	Harshfield EL	2021-09-10	BMC Med	www.ncbi.nlm.nih.gov/pubmed/34503513	Genome-wide analysis of blood lipid metabolites in over 5000 South Asians reveals biological insights at cardiometabolic disease loci.	Phosphatidylcholine(36:3)_[M+H]1+/Phosphatidylethanolamine(39:3)_[M+H]1+/Phosphatidate(41:4)_[M+NH4]1+ levels	5,662 Pakistani ancestry individuals	NA	11q12.2		FADS2			ENSG00000134824	NA	NA	rs174576-A	rs174576	0	174576	intron_variant	0	NR	3e-15	14.5229		0.0702	[0.053-0.088] unit increase	Illumina [6720657] (imputed)	N
43	rs99780	11	61603510	rs174576	2022-02-17	34503513	Harshfield EL	2021-09-10	BMC Med	www.ncbi.nlm.nih.gov/pubmed/34503513	Genome-wide analysis of blood lipid metabolites in over 5000 South Asians reveals biological insights at cardiometabolic disease loci.	Phosphatidylcholine(38:3)_[M+OAc]1-/Phosphatidylserine(42:2)_[M-H]1- levels	5,662 Pakistani ancestry individuals	NA	11q12.2		FADS2			ENSG00000134824	NA	NA	rs174576-C	rs174576	0	174576	intron_variant	0	NR	4e-15	14.3979		0.0519	[0.039-0.065] unit decrease	Illumina [6720657] (imputed)	N
43	rs99780	11	61603510	rs174576	2022-02-17	34503513	Harshfield EL	2021-09-10	BMC Med	www.ncbi.nlm.nih.gov/pubmed/34503513	Genome-wide analysis of blood lipid metabolites in over 5000 South Asians reveals biological insights at cardiometabolic disease loci.	Phosphatidylinositol(36:0)_[M+OAc]1- levels	5,662 Pakistani ancestry individuals	NA	11q12.2		FADS2			ENSG00000134824	NA	NA	rs174576-G	rs174576	0	174576	intron_variant	0	NR	4e-15	14.3979		0.0652	[0.049-0.081] unit increase	Illumina [6720657] (imputed)	N
43	rs99780	11	61603510	rs174576	2022-02-17	34503513	Harshfield EL	2021-09-10	BMC Med	www.ncbi.nlm.nih.gov/pubmed/34503513	Genome-wide analysis of blood lipid metabolites in over 5000 South Asians reveals biological insights at cardiometabolic disease loci.	Phosphatidylinositol(36:1)_[M+OAc]1- levels	5,662 Pakistani ancestry individuals	NA	11q12.2		FADS2			ENSG00000134824	NA	NA	rs174576-C	rs174576	0	174576	intron_variant	0	NR	3e-15	14.5229		0.0692	[0.052-0.086] unit decrease	Illumina [6720657] (imputed)	N
43	rs99780	11	61603510	rs174576	2022-07-05	35668104	Cadby G	2022-06-06	Nat Commun	www.ncbi.nlm.nih.gov/pubmed/35668104	Comprehensive genetic analysis of the human lipidome identifies loci associated with lipid homeostasis with links to coronary artery disease.	Alkenylphosphatidylethanolamine (P-20:1/20:4) levels	4,492 European ancestry individuals	NA	11q12.2		FADS2			ENSG00000134824	NA	NA	rs174576-A	rs174576	0	174576	intron_variant	0	NR	9e-06	5.04576		0.101	[0.056-0.146] unit decrease	Illumina [13869437] (imputed)	N
43	rs99780	11	61603510	rs174576	2022-07-05	35668104	Cadby G	2022-06-06	Nat Commun	www.ncbi.nlm.nih.gov/pubmed/35668104	Comprehensive genetic analysis of the human lipidome identifies loci associated with lipid homeostasis with links to coronary artery disease.	Alkenylphosphatidylcholine (P-38:5) (a) levels	4,492 European ancestry individuals	NA	11q12.2		FADS2			ENSG00000134824	NA	NA	rs174576-A	rs174576	0	174576	intron_variant	0	NR	6e-64	63.2218		0.385	[0.34-0.43] unit decrease	Illumina [13869437] (imputed)	N
43	rs99780	11	61603510	rs174576	2022-05-10	33414548	Lotta LA	2021-01-07	Nat Genet	www.ncbi.nlm.nih.gov/pubmed/33414548	A cross-platform approach identifies genetic regulators of human metabolism and health.	lysoPhosphatidylcholine acyl C18:0 levels	16,839 Caucasian ancestry individuals	NA	11q12.2		FADS2			ENSG00000134824	NA	NA	rs174576-C	rs174576	0	174576	intron_variant	0	0.6653	4e-11	10.3979		6.619	(zscore) increase	Affymetrix, Illumina [5792004] (imputed)	N
43	rs99780	11	61603510	rs174576	2022-05-10	33414548	Lotta LA	2021-01-07	Nat Genet	www.ncbi.nlm.nih.gov/pubmed/33414548	A cross-platform approach identifies genetic regulators of human metabolism and health.	Phosphatidylcholine diacyl C34:2 levels	16,839 Caucasian ancestry individuals	NA	11q12.2		FADS2			ENSG00000134824	NA	NA	rs174576-A	rs174576	0	174576	intron_variant	0	0.3329	5e-47	46.301		14.405	(zscore) increase	Affymetrix, Illumina [5792223] (imputed)	N
43	rs99780	11	61603510	rs174576	2022-07-05	35668104	Cadby G	2022-06-06	Nat Commun	www.ncbi.nlm.nih.gov/pubmed/35668104	Comprehensive genetic analysis of the human lipidome identifies loci associated with lipid homeostasis with links to coronary artery disease.	Alkenylphosphatidylcholine (P-38:5) (a) levels	4,492 European ancestry individuals	1,565 European ancestry individuals	11q12.2		FADS2			ENSG00000134824	NA	NA	rs174576-A	rs174576	0	174576	intron_variant	0	NR	5e-57	56.301		0.364	[0.32-0.41] unit decrease	Illumina [13869437] (imputed)	N
43	rs99780	11	61603510	rs174576	2022-07-05	35668104	Cadby G	2022-06-06	Nat Commun	www.ncbi.nlm.nih.gov/pubmed/35668104	Comprehensive genetic analysis of the human lipidome identifies loci associated with lipid homeostasis with links to coronary artery disease.	Alkenylphosphatidylethanolamine (P-20:1/20:4) levels	4,492 European ancestry individuals	1,565 European ancestry individuals	11q12.2		FADS2			ENSG00000134824	NA	NA	rs174576-A	rs174576	0	174576	intron_variant	0	NR	2e-09	8.69897		0.138	[0.093-0.183] unit decrease	Illumina [13869437] (imputed)	N
43	rs99780	11	61603510	rs174576	2022-02-17	34503513	Harshfield EL	2021-09-10	BMC Med	www.ncbi.nlm.nih.gov/pubmed/34503513	Genome-wide analysis of blood lipid metabolites in over 5000 South Asians reveals biological insights at cardiometabolic disease loci.	Diacylglycerol(36:2)_[M+H-H2O]1+ levels	5,662 Pakistani ancestry individuals	NA	11q12.2		FADS2			ENSG00000134824	NA	NA	rs174576-C	rs174576	0	174576	intron_variant	0	NR	4e-15	14.3979		0.0813	[0.061-0.102] unit decrease	Illumina [6720657] (imputed)	N
43	rs99780	11	61603510	rs174576	2022-02-17	34503513	Harshfield EL	2021-09-10	BMC Med	www.ncbi.nlm.nih.gov/pubmed/34503513	Genome-wide analysis of blood lipid metabolites in over 5000 South Asians reveals biological insights at cardiometabolic disease loci.	Phosphatidylethanolamine(34:2)_[M+H]1+ levels	5,662 Pakistani ancestry individuals	NA	11q12.2		FADS2			ENSG00000134824	NA	NA	rs174576-G	rs174576	0	174576	intron_variant	0	NR	4e-15	14.3979		0.0763	[0.057-0.095] unit decrease	Illumina [6720657] (imputed)	N
43	rs99780	11	61603510	rs174576	2022-02-17	34503513	Harshfield EL	2021-09-10	BMC Med	www.ncbi.nlm.nih.gov/pubmed/34503513	Genome-wide analysis of blood lipid metabolites in over 5000 South Asians reveals biological insights at cardiometabolic disease loci.	Diacylglycerol(36:3)_[M+H-H2O]1+ levels	5,662 Pakistani ancestry individuals	NA	11q12.2		FADS2			ENSG00000134824	NA	NA	rs174576-G	rs174576	0	174576	intron_variant	0	NR	4e-15	14.3979		0.0888	[0.067-0.111] unit decrease	Illumina [6720657] (imputed)	N
43	rs99780	11	61603510	rs174576	2022-02-17	34503513	Harshfield EL	2021-09-10	BMC Med	www.ncbi.nlm.nih.gov/pubmed/34503513	Genome-wide analysis of blood lipid metabolites in over 5000 South Asians reveals biological insights at cardiometabolic disease loci.	Phosphatidylcholine-O(36:3)_M+H]1+/Phosphatidylcholine-P(36:2)_M+H]1+ levels	5,662 Pakistani ancestry individuals	NA	11q12.2		FADS2			ENSG00000134824	NA	NA	rs174576-C	rs174576	0	174576	intron_variant	0	NR	4e-15	14.3979		0.0628	[0.047-0.078] unit increase	Illumina [6720657] (imputed)	N
43	rs99780	11	61603510	rs174576	2022-02-17	34503513	Harshfield EL	2021-09-10	BMC Med	www.ncbi.nlm.nih.gov/pubmed/34503513	Genome-wide analysis of blood lipid metabolites in over 5000 South Asians reveals biological insights at cardiometabolic disease loci.	Phosphatidylcholine-O(38:5)_[M+H]1+/Phosphatidylcholine-P(38:4)_[M+H]1+ levels	5,662 Pakistani ancestry individuals	NA	11q12.2		FADS2			ENSG00000134824	NA	NA	rs174576-T	rs174576	0	174576	intron_variant	0	NR	3e-15	14.5229		0.0887	[0.067-0.111] unit decrease	Illumina [6720657] (imputed)	N
43	rs99780	11	61603510	rs174576	2022-02-17	34503513	Harshfield EL	2021-09-10	BMC Med	www.ncbi.nlm.nih.gov/pubmed/34503513	Genome-wide analysis of blood lipid metabolites in over 5000 South Asians reveals biological insights at cardiometabolic disease loci.	Phosphatidylcholine(35:3)_[M+H]1+/Phosphatidylethanolamine(38:3)_[M+H]1+/Phosphatidate(40:4)_[M+NH4]1+ levels	5,662 Pakistani ancestry individuals	NA	11q12.2		FADS2			ENSG00000134824	NA	NA	rs174576-C	rs174576	0	174576	intron_variant	0	NR	4e-15	14.3979		0.0965	[0.072-0.121] unit decrease	Illumina [6720657] (imputed)	N
43	rs99780	11	61603510	rs174576	2022-02-17	34503513	Harshfield EL	2021-09-10	BMC Med	www.ncbi.nlm.nih.gov/pubmed/34503513	Genome-wide analysis of blood lipid metabolites in over 5000 South Asians reveals biological insights at cardiometabolic disease loci.	Phosphatidylcholine(37:4)_[M+H]1+/Phosphatidylethanolamine(40:4)_[M+H]1+/Phosphatidate(42:5)_[M+NH4]1+ levels	5,662 Pakistani ancestry individuals	NA	11q12.2		FADS2			ENSG00000134824	NA	NA	rs174576-C	rs174576	0	174576	intron_variant	0	NR	3e-15	14.5229		0.06	[0.045-0.075] unit increase	Illumina [6720657] (imputed)	N
43	rs99780	11	61603510	rs174576	2022-02-17	34503513	Harshfield EL	2021-09-10	BMC Med	www.ncbi.nlm.nih.gov/pubmed/34503513	Genome-wide analysis of blood lipid metabolites in over 5000 South Asians reveals biological insights at cardiometabolic disease loci.	Phosphatidylethanolamine-O(38:4)_[M-H]1-/Phosphatidylcholine-O(35:4)_[M-H]1-/Phosphatidylcholine-P(35:3)_[M-H]1- levels	5,662 Pakistani ancestry individuals	NA	11q12.2		FADS2			ENSG00000134824	NA	NA	rs174576-T	rs174576	0	174576	intron_variant	0	NR	4e-15	14.3979		0.0822	[0.062-0.103] unit decrease	Illumina [6720657] (imputed)	N
43	rs99780	11	61603510	rs174576	2022-02-17	34503513	Harshfield EL	2021-09-10	BMC Med	www.ncbi.nlm.nih.gov/pubmed/34503513	Genome-wide analysis of blood lipid metabolites in over 5000 South Asians reveals biological insights at cardiometabolic disease loci.	Phosphatidylethanolamine-O(38:6)_[M+H]1+/Phosphatidylcholine-P(35:5)_[M+H]1+ levels	5,662 Pakistani ancestry individuals	NA	11q12.2		FADS2			ENSG00000134824	NA	NA	rs174576-A	rs174576	0	174576	intron_variant	0	NR	4e-15	14.3979		0.0784	[0.059-0.098] unit increase	Illumina [6720657] (imputed)	N
43	rs99780	11	61603510	rs174576	2022-02-17	34503513	Harshfield EL	2021-09-10	BMC Med	www.ncbi.nlm.nih.gov/pubmed/34503513	Genome-wide analysis of blood lipid metabolites in over 5000 South Asians reveals biological insights at cardiometabolic disease loci.	Phosphatidylcholine-O(36:5)_[M+H]1+/Phosphatidylcholine-P(36:4)_[M+H]1+ levels	5,662 Pakistani ancestry individuals	NA	11q12.2		FADS2			ENSG00000134824	NA	NA	rs174576-T	rs174576	0	174576	intron_variant	0	NR	3e-15	14.5229		0.0625	[0.047-0.078] unit decrease	Illumina [6720657] (imputed)	N
43	rs99780	11	61603510	rs174576	2022-02-17	34503513	Harshfield EL	2021-09-10	BMC Med	www.ncbi.nlm.nih.gov/pubmed/34503513	Genome-wide analysis of blood lipid metabolites in over 5000 South Asians reveals biological insights at cardiometabolic disease loci.	Phosphatidylcholine(33:3)_[M+H]1+/Phosphatidylethanolamine(36:3)_[M+H]1+/Phosphatidate(38:4)_[M+NH4]1+ levels	5,662 Pakistani ancestry individuals	NA	11q12.2		FADS2			ENSG00000134824	NA	NA	rs174576-A	rs174576	0	174576	intron_variant	0	NR	4e-15	14.3979		0.0783	[0.059-0.098] unit decrease	Illumina [6720657] (imputed)	N
43	rs99780	11	61603510	rs174576	2022-02-17	34503513	Harshfield EL	2021-09-10	BMC Med	www.ncbi.nlm.nih.gov/pubmed/34503513	Genome-wide analysis of blood lipid metabolites in over 5000 South Asians reveals biological insights at cardiometabolic disease loci.	Phosphatidylcholine(35:4)_[M+H]1+/Phosphatidylethanolamine(38:4)_[M+H]1+/Phosphatidate(40:5)_[M+NH4]1+ levels	5,662 Pakistani ancestry individuals	NA	11q12.2		FADS2			ENSG00000134824	NA	NA	rs174576-A	rs174576	0	174576	intron_variant	0	NR	3e-15	14.5229		0.1103	[0.083-0.138] unit increase	Illumina [6720657] (imputed)	N
43	rs99780	11	61603510	rs174576	2022-02-17	34503513	Harshfield EL	2021-09-10	BMC Med	www.ncbi.nlm.nih.gov/pubmed/34503513	Genome-wide analysis of blood lipid metabolites in over 5000 South Asians reveals biological insights at cardiometabolic disease loci.	Phosphatidylcholine(36:3)_[M+OAc]1-/Phosphatidylserine(40:2)_[M-H]1- levels	5,662 Pakistani ancestry individuals	NA	11q12.2		FADS2			ENSG00000134824	NA	NA	rs174576-A	rs174576	0	174576	intron_variant	0	NR	4e-15	14.3979		0.0546	[0.041-0.068] unit decrease	Illumina [6720657] (imputed)	N
43	rs99780	11	61603510	rs174576	2022-02-17	34503513	Harshfield EL	2021-09-10	BMC Med	www.ncbi.nlm.nih.gov/pubmed/34503513	Genome-wide analysis of blood lipid metabolites in over 5000 South Asians reveals biological insights at cardiometabolic disease loci.	Phosphatidylcholine(36:5)_[M+OAc]1-/Phosphatidylserine(40:4)_[M-H]1- levels	5,662 Pakistani ancestry individuals	NA	11q12.2		FADS2			ENSG00000134824	NA	NA	rs174576-G	rs174576	0	174576	intron_variant	0	NR	4e-15	14.3979		0.089	[0.067-0.111] unit decrease	Illumina [6720657] (imputed)	N
43	rs99780	11	61603510	rs174576	2022-02-17	34503513	Harshfield EL	2021-09-10	BMC Med	www.ncbi.nlm.nih.gov/pubmed/34503513	Genome-wide analysis of blood lipid metabolites in over 5000 South Asians reveals biological insights at cardiometabolic disease loci.	Phosphatidylcholine-O(40:5)_[M+H]1+/Phosphatidylcholine-P(40:4)_[M+H]1+ levels	5,662 Pakistani ancestry individuals	NA	11q12.2		FADS2			ENSG00000134824	NA	NA	rs174576-T	rs174576	0	174576	intron_variant	0	NR	4e-15	14.3979		0.0903	[0.068-0.113] unit increase	Illumina [6720657] (imputed)	N
43	rs99780	11	61603510	rs174576	2022-02-17	34503513	Harshfield EL	2021-09-10	BMC Med	www.ncbi.nlm.nih.gov/pubmed/34503513	Genome-wide analysis of blood lipid metabolites in over 5000 South Asians reveals biological insights at cardiometabolic disease loci.	Phosphatidylcholine-O(40:6)_[M+H]1+/Phosphatidylcholine-P(40:5)_[M+H]1+ levels	5,662 Pakistani ancestry individuals	NA	11q12.2		FADS2			ENSG00000134824	NA	NA	rs174576-G	rs174576	0	174576	intron_variant	0	NR	4e-15	14.3979		0.0804	[0.06-0.1] unit increase	Illumina [6720657] (imputed)	N
43	rs99780	11	61603510	rs174576	2022-02-17	34503513	Harshfield EL	2021-09-10	BMC Med	www.ncbi.nlm.nih.gov/pubmed/34503513	Genome-wide analysis of blood lipid metabolites in over 5000 South Asians reveals biological insights at cardiometabolic disease loci.	Phosphatidylcholine(34:2)_[M+H]1+/Phosphatidylethanolamine(37:2)_[M+H]1+/Phosphatidate(39:3)_[M+NH4]1+ levels	5,662 Pakistani ancestry individuals	NA	11q12.2		FADS2			ENSG00000134824	NA	NA	rs174576-C	rs174576	0	174576	intron_variant	0	NR	4e-15	14.3979		0.0419	[0.032-0.052] unit decrease	Illumina [6720657] (imputed)	N
43	rs99780	11	61603510	rs174576	2022-02-17	34503513	Harshfield EL	2021-09-10	BMC Med	www.ncbi.nlm.nih.gov/pubmed/34503513	Genome-wide analysis of blood lipid metabolites in over 5000 South Asians reveals biological insights at cardiometabolic disease loci.	Phosphatidylcholine(40:5)_[M+OAc]1-/Phosphatidylserine(44:4)_[M-H]1- levels	5,662 Pakistani ancestry individuals	NA	11q12.2		FADS2			ENSG00000134824	NA	NA	rs174576-G	rs174576	0	174576	intron_variant	0	NR	4e-15	14.3979		0.042	[0.032-0.052] unit decrease	Illumina [6720657] (imputed)	N
43	rs99780	11	61603510	rs174576	2022-02-17	34503513	Harshfield EL	2021-09-10	BMC Med	www.ncbi.nlm.nih.gov/pubmed/34503513	Genome-wide analysis of blood lipid metabolites in over 5000 South Asians reveals biological insights at cardiometabolic disease loci.	Phosphatidylcholine(38:4)_[M+H]1+/Phosphatidylethanolamine(41:4)_[M+H]1+ levels	5,662 Pakistani ancestry individuals	NA	11q12.2		FADS2			ENSG00000134824	NA	NA	rs174576-G	rs174576	0	174576	intron_variant	0	NR	3e-15	14.5229		0.0799	[0.06-0.1] unit decrease	Illumina [6720657] (imputed)	N
43	rs99780	11	61603510	rs174576	2022-02-17	34503513	Harshfield EL	2021-09-10	BMC Med	www.ncbi.nlm.nih.gov/pubmed/34503513	Genome-wide analysis of blood lipid metabolites in over 5000 South Asians reveals biological insights at cardiometabolic disease loci.	Phosphatidylcholine(38:4)_[M+OAc]1-/Phosphatidylserine(42:3)_[M-H]1- levels	5,662 Pakistani ancestry individuals	NA	11q12.2		FADS2			ENSG00000134824	NA	NA	rs174576-G	rs174576	0	174576	intron_variant	0	NR	3e-15	14.5229		0.0866	[0.065-0.108] unit increase	Illumina [6720657] (imputed)	N
43	rs99780	11	61603510	rs174576	2022-02-17	34503513	Harshfield EL	2021-09-10	BMC Med	www.ncbi.nlm.nih.gov/pubmed/34503513	Genome-wide analysis of blood lipid metabolites in over 5000 South Asians reveals biological insights at cardiometabolic disease loci.	Phosphatidylcholine(38:6)_[M+H]1+/Phosphatidylethanolamine(41:6)_[M+H]1+ levels	5,662 Pakistani ancestry individuals	NA	11q12.2		FADS2			ENSG00000134824	NA	NA	rs174576-C	rs174576	0	174576	intron_variant	0	NR	4e-15	14.3979		0.0629	[0.047-0.079] unit increase	Illumina [6720657] (imputed)	N
43	rs99780	11	61603510	rs174576	2022-02-17	34503513	Harshfield EL	2021-09-10	BMC Med	www.ncbi.nlm.nih.gov/pubmed/34503513	Genome-wide analysis of blood lipid metabolites in over 5000 South Asians reveals biological insights at cardiometabolic disease loci.	Phosphatidylcholine(38:5)_[M+H]1+/Phosphatidylethanolamine(41:5)_[M+H]1+/Phosphatidate(43:6)_[M+NH4]1+ levels	5,662 Pakistani ancestry individuals	NA	11q12.2		FADS2			ENSG00000134824	NA	NA	rs174576-G	rs174576	0	174576	intron_variant	0	NR	3e-15	14.5229		0.0607	[0.046-0.076] unit decrease	Illumina [6720657] (imputed)	N
43	rs99780	11	61603510	rs174576	2022-02-17	34503513	Harshfield EL	2021-09-10	BMC Med	www.ncbi.nlm.nih.gov/pubmed/34503513	Genome-wide analysis of blood lipid metabolites in over 5000 South Asians reveals biological insights at cardiometabolic disease loci.	Phosphatidylcholine(39:6)_[M+OAc]1-/Phosphatidylserine(43:5)_[M-H]1- levels	5,662 Pakistani ancestry individuals	NA	11q12.2		FADS2			ENSG00000134824	NA	NA	rs174576-G	rs174576	0	174576	intron_variant	0	NR	4e-15	14.3979		0.0768	[0.058-0.096] unit decrease	Illumina [6720657] (imputed)	N
43	rs99780	11	61603510	rs174576	2022-02-17	34503513	Harshfield EL	2021-09-10	BMC Med	www.ncbi.nlm.nih.gov/pubmed/34503513	Genome-wide analysis of blood lipid metabolites in over 5000 South Asians reveals biological insights at cardiometabolic disease loci.	Phosphatidylcholine(40:4)_[M+OAc]1-/Phosphatidylserine(44:3)_[M-H]1- levels	5,662 Pakistani ancestry individuals	NA	11q12.2		FADS2			ENSG00000134824	NA	NA	rs174576-C	rs174576	0	174576	intron_variant	0	NR	4e-15	14.3979		0.0355	[0.027-0.044] unit increase	Illumina [6720657] (imputed)	N
43	rs99780	11	61603510	rs174576	2022-02-17	34503513	Harshfield EL	2021-09-10	BMC Med	www.ncbi.nlm.nih.gov/pubmed/34503513	Genome-wide analysis of blood lipid metabolites in over 5000 South Asians reveals biological insights at cardiometabolic disease loci.	Phosphatidylcholine(40:5)_[M+H]1+ levels	5,662 Pakistani ancestry individuals	NA	11q12.2		FADS2			ENSG00000134824	NA	NA	rs174576-C	rs174576	0	174576	intron_variant	0	NR	3e-15	14.5229		0.0895	[0.067-0.112] unit increase	Illumina [6720657] (imputed)	N
43	rs99780	11	61603510	rs174576	2022-02-17	34503513	Harshfield EL	2021-09-10	BMC Med	www.ncbi.nlm.nih.gov/pubmed/34503513	Genome-wide analysis of blood lipid metabolites in over 5000 South Asians reveals biological insights at cardiometabolic disease loci.	Phosphatidylcholine(40:6)_[M+OAc]1-/Phosphatidylserine(44:5)_[M-H]1- levels	5,662 Pakistani ancestry individuals	NA	11q12.2		FADS2			ENSG00000134824	NA	NA	rs174576-A	rs174576	0	174576	intron_variant	0	NR	4e-15	14.3979		0.1139	[0.085-0.142] unit increase	Illumina [6720657] (imputed)	N
43	rs99780	11	61603510	rs174576	2022-02-17	34503513	Harshfield EL	2021-09-10	BMC Med	www.ncbi.nlm.nih.gov/pubmed/34503513	Genome-wide analysis of blood lipid metabolites in over 5000 South Asians reveals biological insights at cardiometabolic disease loci.	Phosphatidylcholine(40:6)_[M+H]1+/Phosphatidylethanolamine(43:6)_[M+H]1+ levels	5,662 Pakistani ancestry individuals	NA	11q12.2		FADS2			ENSG00000134824	NA	NA	rs174576-A	rs174576	0	174576	intron_variant	0	NR	4e-15	14.3979		0.1138	[0.085-0.142] unit increase	Illumina [6720657] (imputed)	N
43	rs99780	11	61603510	rs174576	2022-02-17	34503513	Harshfield EL	2021-09-10	BMC Med	www.ncbi.nlm.nih.gov/pubmed/34503513	Genome-wide analysis of blood lipid metabolites in over 5000 South Asians reveals biological insights at cardiometabolic disease loci.	Phosphatidylinositol(38:4)_[M-H]1- levels	5,662 Pakistani ancestry individuals	NA	11q12.2		FADS2			ENSG00000134824	NA	NA	rs174576-G	rs174576	0	174576	intron_variant	0	NR	4e-15	14.3979		0.0464	[0.035-0.058] unit decrease	Illumina [6720657] (imputed)	N
43	rs99780	11	61603510	rs174576	2022-02-17	34503513	Harshfield EL	2021-09-10	BMC Med	www.ncbi.nlm.nih.gov/pubmed/34503513	Genome-wide analysis of blood lipid metabolites in over 5000 South Asians reveals biological insights at cardiometabolic disease loci.	Phosphatidylserine(35:2)_[M+OAc]1- levels	5,662 Pakistani ancestry individuals	NA	11q12.2		FADS2			ENSG00000134824	NA	NA	rs174576-C	rs174576	0	174576	intron_variant	0	NR	4e-15	14.3979		0.0724	[0.054-0.09] unit increase	Illumina [6720657] (imputed)	N
43	rs99780	11	61603510	rs174576	2022-02-17	34503513	Harshfield EL	2021-09-10	BMC Med	www.ncbi.nlm.nih.gov/pubmed/34503513	Genome-wide analysis of blood lipid metabolites in over 5000 South Asians reveals biological insights at cardiometabolic disease loci.	Phosphatidylserine(42:5)_[M+OAc]1- levels	5,662 Pakistani ancestry individuals	NA	11q12.2		FADS2			ENSG00000134824	NA	NA	rs174576-T	rs174576	0	174576	intron_variant	0	NR	4e-15	14.3979		0.0886	[0.066-0.111] unit decrease	Illumina [6720657] (imputed)	N
43	rs99780	11	61603510	rs174576	2022-02-17	34503513	Harshfield EL	2021-09-10	BMC Med	www.ncbi.nlm.nih.gov/pubmed/34503513	Genome-wide analysis of blood lipid metabolites in over 5000 South Asians reveals biological insights at cardiometabolic disease loci.	Phosphatidylserine(42:7)_[M+OAc]1- levels	5,662 Pakistani ancestry individuals	NA	11q12.2		FADS2			ENSG00000134824	NA	NA	rs174576-A	rs174576	0	174576	intron_variant	0	NR	4e-15	14.3979		0.0423	[0.032-0.053] unit decrease	Illumina [6720657] (imputed)	N
43	rs99780	11	61603510	rs174576	2022-02-17	34503513	Harshfield EL	2021-09-10	BMC Med	www.ncbi.nlm.nih.gov/pubmed/34503513	Genome-wide analysis of blood lipid metabolites in over 5000 South Asians reveals biological insights at cardiometabolic disease loci.	Phosphatidylinositol(36:4)_[M-H]1- levels	5,662 Pakistani ancestry individuals	NA	11q12.2		FADS2			ENSG00000134824	NA	NA	rs174576-A	rs174576	0	174576	intron_variant	0	NR	4e-15	14.3979		0.0525	[0.039-0.066] unit increase	Illumina [6720657] (imputed)	N
43	rs99780	11	61603510	rs174576	2022-02-17	34503513	Harshfield EL	2021-09-10	BMC Med	www.ncbi.nlm.nih.gov/pubmed/34503513	Genome-wide analysis of blood lipid metabolites in over 5000 South Asians reveals biological insights at cardiometabolic disease loci.	Phosphatidylinositol(36:2)_[M-H]1- levels	5,662 Pakistani ancestry individuals	NA	11q12.2		FADS2			ENSG00000134824	NA	NA	rs174576-T	rs174576	0	174576	intron_variant	0	NR	4e-15	14.3979		0.1124	[0.084-0.14] unit increase	Illumina [6720657] (imputed)	N
43	rs99780	11	61603510	rs174576	2022-02-17	34503513	Harshfield EL	2021-09-10	BMC Med	www.ncbi.nlm.nih.gov/pubmed/34503513	Genome-wide analysis of blood lipid metabolites in over 5000 South Asians reveals biological insights at cardiometabolic disease loci.	Phosphatidylserine(44:6)_[M+OAc]1- levels	5,662 Pakistani ancestry individuals	NA	11q12.2		FADS2			ENSG00000134824	NA	NA	rs174576-A	rs174576	0	174576	intron_variant	0	NR	3e-15	14.5229		0.0448	[0.034-0.056] unit decrease	Illumina [6720657] (imputed)	N
43	rs99780	11	61603510	rs174576	2022-02-17	34503513	Harshfield EL	2021-09-10	BMC Med	www.ncbi.nlm.nih.gov/pubmed/34503513	Genome-wide analysis of blood lipid metabolites in over 5000 South Asians reveals biological insights at cardiometabolic disease loci.	Phosphatidylglycerol(36:0)_[M-H]1- levels	5,662 Pakistani ancestry individuals	NA	11q12.2		FADS2			ENSG00000134824	NA	NA	rs174576-G	rs174576	0	174576	intron_variant	0	NR	4e-15	14.3979		0.0772	[0.058-0.096] unit decrease	Illumina [6720657] (imputed)	N
43	rs99780	11	61603510	rs174576	2022-02-17	34503513	Harshfield EL	2021-09-10	BMC Med	www.ncbi.nlm.nih.gov/pubmed/34503513	Genome-wide analysis of blood lipid metabolites in over 5000 South Asians reveals biological insights at cardiometabolic disease loci.	Fatty acid(20:4)_[M-H]1- levels	5,662 Pakistani ancestry individuals	NA	11q12.2		FADS2			ENSG00000134824	NA	NA	rs174576-A	rs174576	0	174576	intron_variant	0	NR	3e-15	14.5229		0.0726	[0.055-0.091] unit increase	Illumina [6720657] (imputed)	N
43	rs99780	11	61603510	rs174576	2022-02-17	34503513	Harshfield EL	2021-09-10	BMC Med	www.ncbi.nlm.nih.gov/pubmed/34503513	Genome-wide analysis of blood lipid metabolites in over 5000 South Asians reveals biological insights at cardiometabolic disease loci.	Phosphatidylethanolamine(38:5)_[M-H]1- levels	5,662 Pakistani ancestry individuals	NA	11q12.2		FADS2			ENSG00000134824	NA	NA	rs174576-C	rs174576	0	174576	intron_variant	0	NR	4e-15	14.3979		0.0453	[0.034-0.057] unit increase	Illumina [6720657] (imputed)	N
43	rs99780	11	61603510	rs174576	2022-02-17	34503513	Harshfield EL	2021-09-10	BMC Med	www.ncbi.nlm.nih.gov/pubmed/34503513	Genome-wide analysis of blood lipid metabolites in over 5000 South Asians reveals biological insights at cardiometabolic disease loci.	Phosphatidylglycerol(34:0)_[M-H]1- levels	5,662 Pakistani ancestry individuals	NA	11q12.2		FADS2			ENSG00000134824	NA	NA	rs174576-T	rs174576	0	174576	intron_variant	0	NR	4e-15	14.3979		0.0519	[0.039-0.065] unit increase	Illumina [6720657] (imputed)	N
43	rs99780	11	61603510	rs174576	2022-02-17	34503513	Harshfield EL	2021-09-10	BMC Med	www.ncbi.nlm.nih.gov/pubmed/34503513	Genome-wide analysis of blood lipid metabolites in over 5000 South Asians reveals biological insights at cardiometabolic disease loci.	Fatty acid(22:4)_[M-H]1- levels	5,662 Pakistani ancestry individuals	NA	11q12.2		FADS2			ENSG00000134824	NA	NA	rs174576-C	rs174576	0	174576	intron_variant	0	NR	4e-15	14.3979		0.0882	[0.066-0.11] unit increase	Illumina [6720657] (imputed)	N
43	rs99780	11	61603510	rs174576	2022-02-17	34503513	Harshfield EL	2021-09-10	BMC Med	www.ncbi.nlm.nih.gov/pubmed/34503513	Genome-wide analysis of blood lipid metabolites in over 5000 South Asians reveals biological insights at cardiometabolic disease loci.	Fatty acid(22:5)_[M-H]1- levels	5,662 Pakistani ancestry individuals	NA	11q12.2		FADS2			ENSG00000134824	NA	NA	rs174576-A	rs174576	0	174576	intron_variant	0	NR	4e-15	14.3979		0.0652	[0.049-0.081] unit increase	Illumina [6720657] (imputed)	N
43	rs99780	11	61603510	rs174576	2022-02-17	34503513	Harshfield EL	2021-09-10	BMC Med	www.ncbi.nlm.nih.gov/pubmed/34503513	Genome-wide analysis of blood lipid metabolites in over 5000 South Asians reveals biological insights at cardiometabolic disease loci.	Sphingomyelin(44:9)_[M+H]1- levels	5,662 Pakistani ancestry individuals	NA	11q12.2		FADS2			ENSG00000134824	NA	NA	rs174576-C	rs174576	0	174576	intron_variant	0	NR	3e-15	14.5229		0.0808	[0.061-0.101] unit increase	Illumina [6720657] (imputed)	N
43	rs99780	11	61603510	rs174576	2022-02-17	34503513	Harshfield EL	2021-09-10	BMC Med	www.ncbi.nlm.nih.gov/pubmed/34503513	Genome-wide analysis of blood lipid metabolites in over 5000 South Asians reveals biological insights at cardiometabolic disease loci.	Cholesteryl ester(16:0)_[M+NH4]1+ levels	5,662 Pakistani ancestry individuals	NA	11q12.2		FADS2			ENSG00000134824	NA	NA	rs174576-T	rs174576	0	174576	intron_variant	0	NR	4e-15	14.3979		0.1122	[0.084-0.14] unit increase	Illumina [6720657] (imputed)	N
43	rs99780	11	61603510	rs174576	2022-02-17	34503513	Harshfield EL	2021-09-10	BMC Med	www.ncbi.nlm.nih.gov/pubmed/34503513	Genome-wide analysis of blood lipid metabolites in over 5000 South Asians reveals biological insights at cardiometabolic disease loci.	Phosphatidylcholine(42:4)_[M+OAc]1- levels	5,662 Pakistani ancestry individuals	NA	11q12.2		FADS2			ENSG00000134824	NA	NA	rs174576-T	rs174576	0	174576	intron_variant	0	NR	4e-15	14.3979		0.1109	[0.083-0.139] unit increase	Illumina [6720657] (imputed)	N
43	rs99780	11	61603510	rs174576	2022-02-17	34503513	Harshfield EL	2021-09-10	BMC Med	www.ncbi.nlm.nih.gov/pubmed/34503513	Genome-wide analysis of blood lipid metabolites in over 5000 South Asians reveals biological insights at cardiometabolic disease loci.	Cholesteryl ester(18:3)_[M+NH4]1+ levels	5,662 Pakistani ancestry individuals	NA	11q12.2		FADS2			ENSG00000134824	NA	NA	rs174576-C	rs174576	0	174576	intron_variant	0	NR	4e-15	14.3979		0.0809	[0.061-0.101] unit decrease	Illumina [6720657] (imputed)	N
43	rs99780	11	61603510	rs174576	2022-02-17	34503513	Harshfield EL	2021-09-10	BMC Med	www.ncbi.nlm.nih.gov/pubmed/34503513	Genome-wide analysis of blood lipid metabolites in over 5000 South Asians reveals biological insights at cardiometabolic disease loci.	Cholesteryl ester(20:4)_[M+NH4]1+ levels	5,662 Pakistani ancestry individuals	NA	11q12.2		FADS2			ENSG00000134824	NA	NA	rs174576-G	rs174576	0	174576	intron_variant	0	NR	3e-15	14.5229		0.0775	[0.058-0.097] unit decrease	Illumina [6720657] (imputed)	N
43	rs99780	11	61603510	rs174576	2022-02-17	34503513	Harshfield EL	2021-09-10	BMC Med	www.ncbi.nlm.nih.gov/pubmed/34503513	Genome-wide analysis of blood lipid metabolites in over 5000 South Asians reveals biological insights at cardiometabolic disease loci.	Cholesteryl ester(20:5)_[M+NH4]1+ levels	5,662 Pakistani ancestry individuals	NA	11q12.2		FADS2			ENSG00000134824	NA	NA	rs174576-G	rs174576	0	174576	intron_variant	0	NR	3e-15	14.5229		0.0587	[0.044-0.073] unit decrease	Illumina [6720657] (imputed)	N
43	rs99780	11	61603510	rs174576	2022-02-17	34503513	Harshfield EL	2021-09-10	BMC Med	www.ncbi.nlm.nih.gov/pubmed/34503513	Genome-wide analysis of blood lipid metabolites in over 5000 South Asians reveals biological insights at cardiometabolic disease loci.	Phosphatidate(40:5)_[M+OAc]1-/Phosphatidylglycerol(39:5)_[M-H]1- levels	5,662 Pakistani ancestry individuals	NA	11q12.2		FADS2			ENSG00000134824	NA	NA	rs174576-C	rs174576	0	174576	intron_variant	0	NR	4e-15	14.3979		0.0616	[0.046-0.077] unit increase	Illumina [6720657] (imputed)	N
43	rs99780	11	61603510	rs174576	2022-02-17	34503513	Harshfield EL	2021-09-10	BMC Med	www.ncbi.nlm.nih.gov/pubmed/34503513	Genome-wide analysis of blood lipid metabolites in over 5000 South Asians reveals biological insights at cardiometabolic disease loci.	Phosphatidate(39:1)_[M+H]1+ levels	5,662 Pakistani ancestry individuals	NA	11q12.2		FADS2			ENSG00000134824	NA	NA	rs174576-A	rs174576	0	174576	intron_variant	0	NR	4e-15	14.3979		0.0634	[0.048-0.079] unit increase	Illumina [6720657] (imputed)	N
43	rs99780	11	61603510	rs174576	2022-02-17	34503513	Harshfield EL	2021-09-10	BMC Med	www.ncbi.nlm.nih.gov/pubmed/34503513	Genome-wide analysis of blood lipid metabolites in over 5000 South Asians reveals biological insights at cardiometabolic disease loci.	Phosphatidate(41:2)_[M+H]1+ levels	5,662 Pakistani ancestry individuals	NA	11q12.2		FADS2			ENSG00000134824	NA	NA	rs174576-G	rs174576	0	174576	intron_variant	0	NR	4e-15	14.3979		0.0593	[0.045-0.074] unit decrease	Illumina [6720657] (imputed)	N
43	rs99780	11	61603510	rs174576	2022-02-17	34503513	Harshfield EL	2021-09-10	BMC Med	www.ncbi.nlm.nih.gov/pubmed/34503513	Genome-wide analysis of blood lipid metabolites in over 5000 South Asians reveals biological insights at cardiometabolic disease loci.	Phosphatidylinositol-O(33:0)_[M-H]1- levels	5,662 Pakistani ancestry individuals	NA	11q12.2		FADS2			ENSG00000134824	NA	NA	rs174576-T	rs174576	0	174576	intron_variant	0	NR	4e-15	14.3979		0.1691	[0.13-0.21] unit decrease	Illumina [6720657] (imputed)	N
43	rs99780	11	61603510	rs174576	2022-02-17	34503513	Harshfield EL	2021-09-10	BMC Med	www.ncbi.nlm.nih.gov/pubmed/34503513	Genome-wide analysis of blood lipid metabolites in over 5000 South Asians reveals biological insights at cardiometabolic disease loci.	Phosphatidylinositol-O(36:0)_[M-H]1-/Phosphatidylglycerol(37:0)_[M+OAc]1- levels	5,662 Pakistani ancestry individuals	NA	11q12.2		FADS2			ENSG00000134824	NA	NA	rs174576-T	rs174576	0	174576	intron_variant	0	NR	4e-15	14.3979		0.0618	[0.046-0.077] unit increase	Illumina [6720657] (imputed)	N
43	rs99780	11	61603510	rs174576	2022-02-17	34503513	Harshfield EL	2021-09-10	BMC Med	www.ncbi.nlm.nih.gov/pubmed/34503513	Genome-wide analysis of blood lipid metabolites in over 5000 South Asians reveals biological insights at cardiometabolic disease loci.	Phosphatidylinositol(34:2)_[M-H]1- levels	5,662 Pakistani ancestry individuals	NA	11q12.2		FADS2			ENSG00000134824	NA	NA	rs174576-T	rs174576	0	174576	intron_variant	0	NR	4e-15	14.3979		0.1675	[0.13-0.21] unit decrease	Illumina [6720657] (imputed)	N
43	rs99780	11	61603510	rs174576	2022-02-17	34503513	Harshfield EL	2021-09-10	BMC Med	www.ncbi.nlm.nih.gov/pubmed/34503513	Genome-wide analysis of blood lipid metabolites in over 5000 South Asians reveals biological insights at cardiometabolic disease loci.	Lysophosphatidylcholine(20:4)_[M+H]1+ levels	5,662 Pakistani ancestry individuals	NA	11q12.2		FADS2			ENSG00000134824	NA	NA	rs174576-T	rs174576	0	174576	intron_variant	0	NR	3e-15	14.5229		0.0418	[0.031-0.052] unit decrease	Illumina [6720657] (imputed)	N
43	rs99780	11	61603510	rs174576	2022-02-17	34503513	Harshfield EL	2021-09-10	BMC Med	www.ncbi.nlm.nih.gov/pubmed/34503513	Genome-wide analysis of blood lipid metabolites in over 5000 South Asians reveals biological insights at cardiometabolic disease loci.	Phosphatidate(43:4)_[M-H]1- levels	5,662 Pakistani ancestry individuals	NA	11q12.2		FADS2			ENSG00000134824	NA	NA	rs174576-G	rs174576	0	174576	intron_variant	0	NR	4e-15	14.3979		0.066	[0.05-0.082] unit decrease	Illumina [6720657] (imputed)	N
43	rs99780	11	61603510	rs174576	2022-02-17	34503513	Harshfield EL	2021-09-10	BMC Med	www.ncbi.nlm.nih.gov/pubmed/34503513	Genome-wide analysis of blood lipid metabolites in over 5000 South Asians reveals biological insights at cardiometabolic disease loci.	Triacylglycerol(58:9)_[M+NH4]1+ levels	5,662 Pakistani ancestry individuals	NA	11q12.2		FADS2			ENSG00000134824	NA	NA	rs174576-T	rs174576	0	174576	intron_variant	0	NR	4e-15	14.3979		0.1674	[0.13-0.21] unit decrease	Illumina [6720657] (imputed)	N
43	rs99780	11	61603510	rs174576	2022-02-17	34503513	Harshfield EL	2021-09-10	BMC Med	www.ncbi.nlm.nih.gov/pubmed/34503513	Genome-wide analysis of blood lipid metabolites in over 5000 South Asians reveals biological insights at cardiometabolic disease loci.	Triacylglycerol(54:3)_[M+NH4]1+ levels	5,662 Pakistani ancestry individuals	NA	11q12.2		FADS2			ENSG00000134824	NA	NA	rs174576-C	rs174576	0	174576	intron_variant	0	NR	4e-15	14.3979		0.0473	[0.036-0.059] unit increase	Illumina [6720657] (imputed)	N
43	rs99780	11	61603510	rs174576	2022-02-17	34503513	Harshfield EL	2021-09-10	BMC Med	www.ncbi.nlm.nih.gov/pubmed/34503513	Genome-wide analysis of blood lipid metabolites in over 5000 South Asians reveals biological insights at cardiometabolic disease loci.	Triacylglycerol(56:4)_[M+NH4]1+ levels	5,662 Pakistani ancestry individuals	NA	11q12.2		FADS2			ENSG00000134824	NA	NA	rs174576-T	rs174576	0	174576	intron_variant	0	NR	4e-15	14.3979		0.0462	[0.035-0.058] unit decrease	Illumina [6720657] (imputed)	N
43	rs99780	11	61603510	rs174576	2022-02-17	34503513	Harshfield EL	2021-09-10	BMC Med	www.ncbi.nlm.nih.gov/pubmed/34503513	Genome-wide analysis of blood lipid metabolites in over 5000 South Asians reveals biological insights at cardiometabolic disease loci.	Triacylglycerol(56:6)_[M+NH4]1+ levels	5,662 Pakistani ancestry individuals	NA	11q12.2		FADS2			ENSG00000134824	NA	NA	rs174576-C	rs174576	0	174576	intron_variant	0	NR	4e-15	14.3979		0.0837	[0.063-0.105] unit decrease	Illumina [6720657] (imputed)	N
43	rs99780	11	61603510	rs174576	2022-02-17	34503513	Harshfield EL	2021-09-10	BMC Med	www.ncbi.nlm.nih.gov/pubmed/34503513	Genome-wide analysis of blood lipid metabolites in over 5000 South Asians reveals biological insights at cardiometabolic disease loci.	Triacylglycerol(56:7)_[M+NH4]1+ levels	5,662 Pakistani ancestry individuals	NA	11q12.2		FADS2			ENSG00000134824	NA	NA	rs174576-T	rs174576	0	174576	intron_variant	0	NR	4e-15	14.3979		0.0773	[0.058-0.097] unit decrease	Illumina [6720657] (imputed)	N
43	rs99780	11	61603510	rs174576	2022-07-18	27073872	Yet I	2016-04-13	PLoS One	www.ncbi.nlm.nih.gov/pubmed/27073872	Genetic Influences on Metabolite Levels: A Comparison across Metabolomic Platforms.	Phosphatidylcholine diacyl C36:4 levels	79 monozygotic twin pairs, 215 dizygotic twin pairs, 413 individuals	NA	11q12.2		FADS2			ENSG00000134824	NA	NA	rs174576-?	rs174576	0	174576	intron_variant	0	NR	1e-13	13		0.0536694	[0.04-0.068] unit decrease	Illumina [NR] (imputed)	N
43	rs99780	11	61603510	rs174576	2022-07-18	27073872	Yet I	2016-04-13	PLoS One	www.ncbi.nlm.nih.gov/pubmed/27073872	Genetic Influences on Metabolite Levels: A Comparison across Metabolomic Platforms.	Phosphatidylcholine diacyl C38:4 levels	79 monozygotic twin pairs, 215 dizygotic twin pairs, 413 individuals	NA	11q12.2		FADS2			ENSG00000134824	NA	NA	rs174576-?	rs174576	0	174576	intron_variant	0	NR	4e-20	19.3979		0.0682351	[0.054-0.083] unit decrease	Illumina [NR] (imputed)	N
43	rs99780	11	61603510	rs174576	2022-07-18	27073872	Yet I	2016-04-13	PLoS One	www.ncbi.nlm.nih.gov/pubmed/27073872	Genetic Influences on Metabolite Levels: A Comparison across Metabolomic Platforms.	Phosphatidylcholine acyl-alkyl C38:4 levels	79 monozygotic twin pairs, 215 dizygotic twin pairs, 413 individuals	NA	11q12.2		FADS2			ENSG00000134824	NA	NA	rs174576-?	rs174576	0	174576	intron_variant	0	NR	2e-12	11.699		0.0478558	[0.034-0.061] unit decrease	Illumina [NR] (imputed)	N
43	rs99780	11	61603510	rs174576	2022-04-27	35213538	Richardson TG	2022-02-25	PLoS Biol	www.ncbi.nlm.nih.gov/pubmed/35213538	Characterising metabolomic signatures of lipid-modifying therapies through drug target mendelian randomisation.	Cholesterol to total lipids ratio in large LDL	115,082 European ancestry individuals	NA	11q12.2		FADS2			ENSG00000134824	NA	NA	rs174576-C	rs174576	0	174576	intron_variant	0	0.649957	6e-76	75.2218		0.0773075	[0.069-0.086] unit increase	NR [11722792] (imputed)	N
43	rs99780	11	61603510	rs174576	2022-04-27	35213538	Richardson TG	2022-02-25	PLoS Biol	www.ncbi.nlm.nih.gov/pubmed/35213538	Characterising metabolomic signatures of lipid-modifying therapies through drug target mendelian randomisation.	Free cholesterol to total lipids ratio in large VLDL	115,071 European ancestry individuals	NA	11q12.2		FADS2			ENSG00000134824	NA	NA	rs174576-C	rs174576	0	174576	intron_variant	0	0.649954	4e-12	11.3979		0.0296412	[0.021-0.038] unit decrease	NR [11722792] (imputed)	N
43	rs99780	11	61603510	rs174576	2022-04-27	35213538	Richardson TG	2022-02-25	PLoS Biol	www.ncbi.nlm.nih.gov/pubmed/35213538	Characterising metabolomic signatures of lipid-modifying therapies through drug target mendelian randomisation.	Cholesteryl ester levels in large HDL	115,082 European ancestry individuals	NA	11q12.2		FADS2			ENSG00000134824	NA	NA	rs174576-C	rs174576	0	174576	intron_variant	0	0.649957	4e-95	94.3979		0.0789331	[0.071-0.086] unit increase	NR [11722792] (imputed)	N
43	rs99780	11	61603510	rs174576	2022-04-27	35213538	Richardson TG	2022-02-25	PLoS Biol	www.ncbi.nlm.nih.gov/pubmed/35213538	Characterising metabolomic signatures of lipid-modifying therapies through drug target mendelian randomisation.	Total lipid levels in large HDL	115,082 European ancestry individuals	NA	11q12.2		FADS2			ENSG00000134824	NA	NA	rs174576-C	rs174576	0	174576	intron_variant	0	0.649957	6e-93	92.2218		0.0774636	[0.07-0.085] unit increase	NR [11722792] (imputed)	N
43	rs99780	11	61603510	rs174576	2022-04-27	35213538	Richardson TG	2022-02-25	PLoS Biol	www.ncbi.nlm.nih.gov/pubmed/35213538	Characterising metabolomic signatures of lipid-modifying therapies through drug target mendelian randomisation.	Phospholipids to total lipids ratio in chylomicrons and extremely large VLDL	111,638 European ancestry individuals	NA	11q12.2		FADS2			ENSG00000134824	NA	NA	rs174576-C	rs174576	0	174576	intron_variant	0	0.649156	2e-25	24.699		0.0450287	[0.037-0.054] unit decrease	NR [11722792] (imputed)	N
43	rs99780	11	61603510	rs174576	2022-04-27	35213538	Richardson TG	2022-02-25	PLoS Biol	www.ncbi.nlm.nih.gov/pubmed/35213538	Characterising metabolomic signatures of lipid-modifying therapies through drug target mendelian randomisation.	Cholesterol levels in large HDL	115,082 European ancestry individuals	NA	11q12.2		FADS2			ENSG00000134824	NA	NA	rs174576-C	rs174576	0	174576	intron_variant	0	0.649957	3e-99	98.5229		0.0804795	[0.073-0.088] unit increase	NR [11722792] (imputed)	N
43	rs99780	11	61603510	rs174576	2022-04-27	35213538	Richardson TG	2022-02-25	PLoS Biol	www.ncbi.nlm.nih.gov/pubmed/35213538	Characterising metabolomic signatures of lipid-modifying therapies through drug target mendelian randomisation.	Phospholipid levels in large HDL	115,082 European ancestry individuals	NA	11q12.2		FADS2			ENSG00000134824	NA	NA	rs174576-C	rs174576	0	174576	intron_variant	0	0.649957	5e-90	89.301		0.0763726	[0.069-0.084] unit increase	NR [11722792] (imputed)	N
43	rs99780	11	61604814	rs174577	2019-02-14	29507422	Hoffmann TJ	2018-03-05	Nat Genet	www.ncbi.nlm.nih.gov/pubmed/29507422	A large electronic-health-record-based genome-wide study of serum lipids.	Low density lipoprotein cholesterol levels	76,627 European ancestry individuals, 7,795 Hispanic individuals, 6,855 East Asian ancestry individuals, 2,958 African American individuals, 439 South Asian ancestry individuals	NA	11q12.2	NR	FADS2			ENSG00000134824	NA	NA	rs174577-C	rs174577	0	174577	intron_variant	0	0.656	2e-49	48.699	(EA)	0.074	unit increase	Affymetrix [at least 7091467] (imputed)	N
43	rs99780	11	61604814	rs174577	2019-02-14	29507422	Hoffmann TJ	2018-03-05	Nat Genet	www.ncbi.nlm.nih.gov/pubmed/29507422	A large electronic-health-record-based genome-wide study of serum lipids.	Low density lipoprotein cholesterol levels	76,627 European ancestry individuals, 7,795 Hispanic individuals, 6,855 East Asian ancestry individuals, 2,958 African American individuals, 439 South Asian ancestry individuals	NA	11q12.2	NR	FADS2			ENSG00000134824	NA	NA	rs174577-C	rs174577	0	174577	intron_variant	0	NR	2e-54	53.699		0.069	unit increase	Affymetrix [at least 7091467] (imputed)	N
43	rs99780	11	61604814	rs174577	2019-12-10	31636271	Gallois A	2019-10-21	Nat Commun	www.ncbi.nlm.nih.gov/pubmed/31636271	A comprehensive study of metabolite genetics reveals strong pleiotropy and heterogeneity across time and context.	Serum metabolite levels (CMS)	6,263 Finnish ancestry men	NA	11q12.2	FADS2	FADS2			ENSG00000134824	NA	NA	rs174577-?	rs174577	0	174577	intron_variant	0	NR	7e-83	82.1549	(DHA_FA)	0.217446	NR unit decrease	Illumina [609262]	N
43	rs99780	11	61604814	rs174577	2019-12-10	31636271	Gallois A	2019-10-21	Nat Commun	www.ncbi.nlm.nih.gov/pubmed/31636271	A comprehensive study of metabolite genetics reveals strong pleiotropy and heterogeneity across time and context.	Serum metabolite levels (CMS)	6,263 Finnish ancestry men	NA	11q12.2	FADS2	FADS2			ENSG00000134824	NA	NA	rs174577-?	rs174577	0	174577	intron_variant	0	NR	5e-14	13.301	(XL_HDL_P)	0.0798646	NR unit decrease	Illumina [609262]	N
43	rs99780	11	61604814	rs174577	2019-12-10	31636271	Gallois A	2019-10-21	Nat Commun	www.ncbi.nlm.nih.gov/pubmed/31636271	A comprehensive study of metabolite genetics reveals strong pleiotropy and heterogeneity across time and context.	Serum metabolite levels (CMS)	6,263 Finnish ancestry men	NA	11q12.2	FADS2	FADS2			ENSG00000134824	NA	NA	rs174577-?	rs174577	0	174577	intron_variant	0	NR	5e-16	15.301	(XL_HDL_PL)	0.0736526	NR unit decrease	Illumina [609262]	N
43	rs99780	11	61604814	rs174577	2019-12-10	31636271	Gallois A	2019-10-21	Nat Commun	www.ncbi.nlm.nih.gov/pubmed/31636271	A comprehensive study of metabolite genetics reveals strong pleiotropy and heterogeneity across time and context.	Serum metabolite levels	6,263 Finnish ancestry men	NA	11q12.2	FADS2	FADS2			ENSG00000134824	NA	NA	rs174577-?	rs174577	0	174577	intron_variant	0	NR	3e-70	69.5229	(DHA_FA)	0.215256	NR unit decrease	Illumina [609262]	N
43	rs99780	11	61604814	rs174577	2017-03-31	27659466	van der Harst P	2016-09-27	J Am Coll Cardiol	www.ncbi.nlm.nih.gov/pubmed/27659466	52 Genetic Loci Influencing Myocardial Mass.	QRS duration	59,565 European ancestry individuals, 690 Orcadian (founder/genetic isolate) individuals	13,263 European ancestry individuals, 3,603 African American individuals, 4,619 Indian ancestry individuals	11q12.2	FADS2, TMEM258	FADS2			ENSG00000134824	NA	NA	rs174577-?	rs174577	0	174577	intron_variant	0	NR	4e-11	10.3979	(EA)	0.38	[0.26-0.5] unit decrease	Affymetrix, Illumina, Perlegen [at least 2766983] (imputed)	N
43	rs99780	11	61604814	rs174577	2019-02-14	29507422	Hoffmann TJ	2018-03-05	Nat Genet	www.ncbi.nlm.nih.gov/pubmed/29507422	A large electronic-health-record-based genome-wide study of serum lipids.	High density lipoprotein cholesterol levels	76,627 European ancestry individuals, 7,795 Hispanic individuals, 6,855 East Asian ancestry individuals, 2,958 African American individuals, 439 South Asian ancestry individuals	NA	11q12.2	NR	FADS2			ENSG00000134824	NA	NA	rs174577-C	rs174577	0	174577	intron_variant	0	0.656	2e-11	10.699	(EA)	0.027	unit increase	Affymetrix [at least 7091467] (imputed)	N
43	rs99780	11	61604814	rs174577	2019-02-14	29507422	Hoffmann TJ	2018-03-05	Nat Genet	www.ncbi.nlm.nih.gov/pubmed/29507422	A large electronic-health-record-based genome-wide study of serum lipids.	High density lipoprotein cholesterol levels	76,627 European ancestry individuals, 7,795 Hispanic individuals, 6,855 East Asian ancestry individuals, 2,958 African American individuals, 439 South Asian ancestry individuals	NA	11q12.2	NR	FADS2			ENSG00000134824	NA	NA	rs174577-C	rs174577	0	174577	intron_variant	0	NR	1e-11	11		0.024	unit increase	Affymetrix [at least 7091467] (imputed)	N
43	rs99780	11	61604814	rs174577	2019-12-10	31636271	Gallois A	2019-10-21	Nat Commun	www.ncbi.nlm.nih.gov/pubmed/31636271	A comprehensive study of metabolite genetics reveals strong pleiotropy and heterogeneity across time and context.	Serum metabolite levels	6,263 Finnish ancestry men	NA	11q12.2	FADS2	FADS2			ENSG00000134824	NA	NA	rs174577-?	rs174577	0	174577	intron_variant	0	NR	2e-10	9.69897	(XL_HDL_P)	0.0780091	NR unit decrease	Illumina [609262]	N
43	rs99780	11	61604814	rs174577	2019-12-10	31636271	Gallois A	2019-10-21	Nat Commun	www.ncbi.nlm.nih.gov/pubmed/31636271	A comprehensive study of metabolite genetics reveals strong pleiotropy and heterogeneity across time and context.	Serum metabolite levels	6,263 Finnish ancestry men	NA	11q12.2	FADS2	FADS2			ENSG00000134824	NA	NA	rs174577-?	rs174577	0	174577	intron_variant	0	NR	2e-09	8.69897	(XL_HDL_PL)	0.0736353	NR unit decrease	Illumina [609262]	N
43	rs99780	11	61604814	rs174577	2020-04-21	32107650	Liu L	2020-02-27	Clin Transl Med	www.ncbi.nlm.nih.gov/pubmed/32107650	A trans-ethnic two-stage polygenetic scoring analysis detects genetic correlation between osteoporosis and schizophrenia.	Osteoporosis-related phenotypes (MTAG)	1,627 Han Chinese ancestry individuals with osteoporosis-related bone measurements, 1,475 Han Chinese ancestry schizophrenia cases, 1,022 Han Chinese ancestry schizophrenia controls	NA	11q12.2	intergenic	FADS2			ENSG00000134824	NA	NA	rs174577-?	rs174577	0	174577	intron_variant	0	NR	3e-07	6.52288	(spine area MTAG)	0.175	[NR] unit decrease	Affymetrix [NR]	N
43	rs99780	11	61604814	rs174577	2015-06-14	25352340	Benyamin B	2014-10-29	Nat Commun	www.ncbi.nlm.nih.gov/pubmed/25352340	Novel loci affecting iron homeostasis and their effects in individuals at risk for hemochromatosis.	Iron status biomarkers (transferrin levels)	23,986 European ancestry individuals	Up to 24,986 European ancestry individuals	11q12.2	FADS2	FADS2			ENSG00000134824	NA	NA	rs174577-A	rs174577	0	174577	intron_variant	0	0.33	2e-17	16.699		0.062	[0.048-0.076] unit increase	Affymetrix, Illumina [~ 2100000] (imputed)	N
43	rs99780	11	61604814	rs174577	2015-08-09	25646338	Mozaffarian D	2014-12-10	Am J Clin Nutr	www.ncbi.nlm.nih.gov/pubmed/25646338	Genetic loci associated with circulating phospholipid trans fatty acids: a meta-analysis of genome-wide association studies from the CHARGE Consortium.	Trans fatty acid levels	8,013 European ancestry individuals	1,082 African American individuals, 669 Chinese ancestry individuals, 657 Hispanic individuals	11q12.2	NR	FADS2			ENSG00000134824	NA	NA	rs174577-A	rs174577	0	174577	intron_variant	0	0.3431	4e-14	13.3979	(Cis/trans-18:2, EA)	0.0032	[0.0024-0.004] unit increase	Affymetrix, Illumina [~ 2500000] (imputed)	N
43	rs99780	11	61604814	rs174577	2014-11-21	24850809	Verweij N	2014-05-21	Circ Cardiovasc Genet	www.ncbi.nlm.nih.gov/pubmed/24850809	Genetic determinants of P wave duration and PR segment.	P wave duration	16,468 European ancestry individuals	NA	11q12.2	C11orf9, FADS2	FADS2			ENSG00000134824	NA	NA	rs174577-A	rs174577	0	174577	intron_variant	0	0.334	3e-08	7.52288		0.735	[0.48-0.99] unit decrease	Illumina [2300000] (imputed)	N
43	rs99780	11	61604814	rs174577	2016-10-12	26584805	Dorajoo R	2015-11-19	Genes Nutr	www.ncbi.nlm.nih.gov/pubmed/26584805	A genome-wide association study of n-3 and n-6 plasma fatty acids in a Singaporean Chinese population.	Plasma omega-6 polyunsaturated fatty acid levels (arachidonic acid)	717 Singaporean Chinese ancestry myocardial infarction cases, 644 Singaporean Chinese ancestry controls	NA	11q12.2	NR	FADS2			ENSG00000134824	NA	NA	rs174577-C	rs174577	0	174577	intron_variant	0	0.3351	4e-68	67.3979		0.1542	[0.14-0.17] unit increase	Illumina [up to 1980188] (imputed)	N
43	rs99780	11	61604814	rs174577	2019-02-14	29507422	Hoffmann TJ	2018-03-05	Nat Genet	www.ncbi.nlm.nih.gov/pubmed/29507422	A large electronic-health-record-based genome-wide study of serum lipids.	Triglycerides	76,627 European ancestry individuals, 7,795 Hispanic individuals, 6,855 East Asian ancestry individuals, 2,958 African American individuals, 439 South Asian ancestry individuals	NA	11q12.2	NR	FADS2			ENSG00000134824	NA	NA	rs174577-C	rs174577	0	174577	intron_variant	0	0.656	8e-39	38.0969	(EA)	0.057	unit decrease	Affymetrix [at least 7091467] (imputed)	N
43	rs99780	11	61604814	rs174577	2019-02-14	29507422	Hoffmann TJ	2018-03-05	Nat Genet	www.ncbi.nlm.nih.gov/pubmed/29507422	A large electronic-health-record-based genome-wide study of serum lipids.	Triglycerides	76,627 European ancestry individuals, 7,795 Hispanic individuals, 6,855 East Asian ancestry individuals, 2,958 African American individuals, 439 South Asian ancestry individuals	NA	11q12.2	NR	FADS2			ENSG00000134824	NA	NA	rs174577-C	rs174577	0	174577	intron_variant	0	0.374	7e-06	5.1549	(East Asian)	0.063	unit decrease	Affymetrix [at least 7091467] (imputed)	N
43	rs99780	11	61604814	rs174577	2019-02-14	29507422	Hoffmann TJ	2018-03-05	Nat Genet	www.ncbi.nlm.nih.gov/pubmed/29507422	A large electronic-health-record-based genome-wide study of serum lipids.	Triglycerides	76,627 European ancestry individuals, 7,795 Hispanic individuals, 6,855 East Asian ancestry individuals, 2,958 African American individuals, 439 South Asian ancestry individuals	NA	11q12.2	NR	FADS2			ENSG00000134824	NA	NA	rs174577-C	rs174577	0	174577	intron_variant	0	NR	4e-49	48.3979		0.058	unit decrease	Affymetrix [at least 7091467] (imputed)	N
43	rs99780	11	61604814	rs174577	2019-06-21	28898252	Wheeler E	2017-09-12	PLoS Med	www.ncbi.nlm.nih.gov/pubmed/28898252	Impact of common genetic determinants of Hemoglobin A1c on type 2 diabetes risk and diagnosis in ancestrally diverse populations: A transethnic genome-wide meta-analysis.	Glycated hemoglobin levels	88,355 European ancestry individuals	NA	11q12.2	FADS2	FADS2			ENSG00000134824	NA	NA	rs174577-C	rs174577	0	174577	intron_variant	0	0.6485	5e-07	6.30103		0.0083	[0.005-0.0116] unit increase	Affymetrix, Illumina, Perlegen [~ 2500000] (imputed)	N
43	rs99780	11	61604814	rs174577	2019-06-21	28898252	Wheeler E	2017-09-12	PLoS Med	www.ncbi.nlm.nih.gov/pubmed/28898252	Impact of common genetic determinants of Hemoglobin A1c on type 2 diabetes risk and diagnosis in ancestrally diverse populations: A transethnic genome-wide meta-analysis.	Glycated hemoglobin levels	18,472 East Asian ancestry individuals	NA	11q12.2	FADS2	FADS2			ENSG00000134824	NA	NA	rs174577-C	rs174577	0	174577	intron_variant	0	0.5111	8e-06	5.09691		0.0177	[0.0099-0.0255] unit increase	Affymetrix, Illumina, Perlegen [~ 2500000] (imputed)	N
43	rs99780	11	61604814	rs174577	2019-02-14	29507422	Hoffmann TJ	2018-03-05	Nat Genet	www.ncbi.nlm.nih.gov/pubmed/29507422	A large electronic-health-record-based genome-wide study of serum lipids.	Total cholesterol levels	76,627 European ancestry individuals, 7,795 Hispanic individuals, 6,855 East Asian ancestry individuals, 2,958 African American individuals, 439 South Asian ancestry individuals	NA	11q12.2	NR	FADS2			ENSG00000134824	NA	NA	rs174577-C	rs174577	0	174577	intron_variant	0	0.656	4e-26	25.3979	(EA)	0.051	unit increase	Affymetrix [at least 7091467] (imputed)	N
43	rs99780	11	61604814	rs174577	2019-02-14	29507422	Hoffmann TJ	2018-03-05	Nat Genet	www.ncbi.nlm.nih.gov/pubmed/29507422	A large electronic-health-record-based genome-wide study of serum lipids.	Total cholesterol levels	76,627 European ancestry individuals, 7,795 Hispanic individuals, 6,855 East Asian ancestry individuals, 2,958 African American individuals, 439 South Asian ancestry individuals	NA	11q12.2	NR	FADS2			ENSG00000134824	NA	NA	rs174577-C	rs174577	0	174577	intron_variant	0	NR	2e-26	25.699		0.046	unit increase	Affymetrix [at least 7091467] (imputed)	N
43	rs99780	11	61604814	rs174577	2022-02-17	34503513	Harshfield EL	2021-09-10	BMC Med	www.ncbi.nlm.nih.gov/pubmed/34503513	Genome-wide analysis of blood lipid metabolites in over 5000 South Asians reveals biological insights at cardiometabolic disease loci.	Phosphatidylcholine-O(38:5)_[M+H]1+/Phosphatidylcholine-P(38:4)_[M+H]1+ levels	5,662 Pakistani ancestry individuals	NA	11q12.2		FADS2			ENSG00000134824	NA	NA	rs174577-T	rs174577	0	174577	intron_variant	0	NR	5e-15	14.301		0.1122	[0.084-0.14] unit decrease	Illumina [6720657] (imputed)	N
43	rs99780	11	61604814	rs174577	2022-02-17	34503513	Harshfield EL	2021-09-10	BMC Med	www.ncbi.nlm.nih.gov/pubmed/34503513	Genome-wide analysis of blood lipid metabolites in over 5000 South Asians reveals biological insights at cardiometabolic disease loci.	Phosphatidylcholine(33:2)_[M+H]1+/Phosphatidylethanolamine(36:2)_[M+H]1+/Phosphatidate(38:3)_[M+NH4]1+ levels	5,662 Pakistani ancestry individuals	NA	11q12.2		FADS2			ENSG00000134824	NA	NA	rs174577-A	rs174577	0	174577	intron_variant	0	NR	5e-15	14.301		0.0545	[0.041-0.068] unit decrease	Illumina [6720657] (imputed)	N
43	rs99780	11	61604814	rs174577	2022-02-17	34503513	Harshfield EL	2021-09-10	BMC Med	www.ncbi.nlm.nih.gov/pubmed/34503513	Genome-wide analysis of blood lipid metabolites in over 5000 South Asians reveals biological insights at cardiometabolic disease loci.	Phosphatidylcholine(36:2)_[M+H]1+/Phosphatidylethanolamine(39:2)_[M+H]1+/Phosphatidate(41:3)_[M+NH4]1+ levels	5,662 Pakistani ancestry individuals	NA	11q12.2		FADS2			ENSG00000134824	NA	NA	rs174577-T	rs174577	0	174577	intron_variant	0	NR	6e-15	14.2218		0.0843	[0.063-0.105] unit decrease	Illumina [6720657] (imputed)	N
43	rs99780	11	61604814	rs174577	2022-02-17	34503513	Harshfield EL	2021-09-10	BMC Med	www.ncbi.nlm.nih.gov/pubmed/34503513	Genome-wide analysis of blood lipid metabolites in over 5000 South Asians reveals biological insights at cardiometabolic disease loci.	Phosphatidylcholine(37:4)_[M+H]1+/Phosphatidylethanolamine(40:3)_[M+H]1+ levels	5,662 Pakistani ancestry individuals	NA	11q12.2		FADS2			ENSG00000134824	NA	NA	rs174577-T	rs174577	0	174577	intron_variant	0	NR	5e-15	14.301		0.1113	[0.083-0.139] unit increase	Illumina [6720657] (imputed)	N
43	rs99780	11	61604814	rs174577	2022-02-17	34503513	Harshfield EL	2021-09-10	BMC Med	www.ncbi.nlm.nih.gov/pubmed/34503513	Genome-wide analysis of blood lipid metabolites in over 5000 South Asians reveals biological insights at cardiometabolic disease loci.	Phosphatidylcholine(38:3)_[M+H]1+/Phosphatidylethanolamine(41:3)_[M+H]1+/Phosphatidate(43:4)_[M+NH4]1+ levels	5,662 Pakistani ancestry individuals	NA	11q12.2		FADS2			ENSG00000134824	NA	NA	rs174577-G	rs174577	0	174577	intron_variant	0	NR	5e-15	14.301		0.125	[0.094-0.156] unit increase	Illumina [6720657] (imputed)	N
43	rs99780	11	61604814	rs174577	2022-02-17	34503513	Harshfield EL	2021-09-10	BMC Med	www.ncbi.nlm.nih.gov/pubmed/34503513	Genome-wide analysis of blood lipid metabolites in over 5000 South Asians reveals biological insights at cardiometabolic disease loci.	Phosphatidylcholine-O(38:4)_[M+H]1+/Phosphatidylcholine-P(38:3)_[M+H]1+ levels	5,662 Pakistani ancestry individuals	NA	11q12.2		FADS2			ENSG00000134824	NA	NA	rs174577-G	rs174577	0	174577	intron_variant	0	NR	6e-15	14.2218		0.086	[0.064-0.108] unit increase	Illumina [6720657] (imputed)	N
43	rs99780	11	61604814	rs174577	2022-02-17	34503513	Harshfield EL	2021-09-10	BMC Med	www.ncbi.nlm.nih.gov/pubmed/34503513	Genome-wide analysis of blood lipid metabolites in over 5000 South Asians reveals biological insights at cardiometabolic disease loci.	Phosphatidylcholine(32:0)_[M+H]1+/Phosphatidylethanolamine(35:0)_[M+H]1+/Phosphatidate(37:1)_[M+NH4]1+ levels	5,662 Pakistani ancestry individuals	NA	11q12.2		FADS2			ENSG00000134824	NA	NA	rs174577-G	rs174577	0	174577	intron_variant	0	NR	5e-15	14.301		0.0663	[0.05-0.083] unit decrease	Illumina [6720657] (imputed)	N
43	rs99780	11	61604814	rs174577	2022-02-17	34503513	Harshfield EL	2021-09-10	BMC Med	www.ncbi.nlm.nih.gov/pubmed/34503513	Genome-wide analysis of blood lipid metabolites in over 5000 South Asians reveals biological insights at cardiometabolic disease loci.	Phosphatidylcholine(36:3)_[M+H]1+/Phosphatidylethanolamine(39:3)_[M+H]1+/Phosphatidate(41:4)_[M+NH4]1+ levels	5,662 Pakistani ancestry individuals	NA	11q12.2		FADS2			ENSG00000134824	NA	NA	rs174577-C	rs174577	0	174577	intron_variant	0	NR	5e-15	14.301		0.0861	[0.065-0.108] unit decrease	Illumina [6720657] (imputed)	N
43	rs99780	11	61604814	rs174577	2022-02-17	34503513	Harshfield EL	2021-09-10	BMC Med	www.ncbi.nlm.nih.gov/pubmed/34503513	Genome-wide analysis of blood lipid metabolites in over 5000 South Asians reveals biological insights at cardiometabolic disease loci.	Phosphatidylcholine(38:3)_[M+OAc]1-/Phosphatidylserine(42:2)_[M-H]1- levels	5,662 Pakistani ancestry individuals	NA	11q12.2		FADS2			ENSG00000134824	NA	NA	rs174577-G	rs174577	0	174577	intron_variant	0	NR	5e-15	14.301		0.1011	[0.076-0.126] unit decrease	Illumina [6720657] (imputed)	N
43	rs99780	11	61604814	rs174577	2022-02-17	34503513	Harshfield EL	2021-09-10	BMC Med	www.ncbi.nlm.nih.gov/pubmed/34503513	Genome-wide analysis of blood lipid metabolites in over 5000 South Asians reveals biological insights at cardiometabolic disease loci.	Phosphatidylinositol(36:0)_[M+OAc]1- levels	5,662 Pakistani ancestry individuals	NA	11q12.2		FADS2			ENSG00000134824	NA	NA	rs174577-T	rs174577	0	174577	intron_variant	0	NR	6e-15	14.2218		0.0739	[0.055-0.093] unit increase	Illumina [6720657] (imputed)	N
43	rs99780	11	61604814	rs174577	2022-02-17	34503513	Harshfield EL	2021-09-10	BMC Med	www.ncbi.nlm.nih.gov/pubmed/34503513	Genome-wide analysis of blood lipid metabolites in over 5000 South Asians reveals biological insights at cardiometabolic disease loci.	Phosphatidylinositol(36:1)_[M+OAc]1- levels	5,662 Pakistani ancestry individuals	NA	11q12.2		FADS2			ENSG00000134824	NA	NA	rs174577-G	rs174577	0	174577	intron_variant	0	NR	5e-15	14.301		0.0513	[0.038-0.064] unit increase	Illumina [6720657] (imputed)	N
43	rs99780	11	61604814	rs174577	2022-07-05	35668104	Cadby G	2022-06-06	Nat Commun	www.ncbi.nlm.nih.gov/pubmed/35668104	Comprehensive genetic analysis of the human lipidome identifies loci associated with lipid homeostasis with links to coronary artery disease.	Alkylphosphatidylcholine (O-38:5) levels	4,492 European ancestry individuals	NA	11q12.2		FADS2			ENSG00000134824	NA	NA	rs174577-A	rs174577	0	174577	intron_variant	0	NR	4e-52	51.3979		0.345	[0.3-0.39] unit decrease	Illumina [13869437] (imputed)	N
43	rs99780	11	61604814	rs174577	2022-07-05	35668104	Cadby G	2022-06-06	Nat Commun	www.ncbi.nlm.nih.gov/pubmed/35668104	Comprehensive genetic analysis of the human lipidome identifies loci associated with lipid homeostasis with links to coronary artery disease.	Alkenylphosphatidylcholine (P-17:0/20:4) (a) levels	4,492 European ancestry individuals	NA	11q12.2		FADS2			ENSG00000134824	NA	NA	rs174577-A	rs174577	0	174577	intron_variant	0	NR	1e-56	56		0.361	[0.32-0.4] unit decrease	Illumina [13869437] (imputed)	N
43	rs99780	11	61604814	rs174577	2022-07-05	35668104	Cadby G	2022-06-06	Nat Commun	www.ncbi.nlm.nih.gov/pubmed/35668104	Comprehensive genetic analysis of the human lipidome identifies loci associated with lipid homeostasis with links to coronary artery disease.	Alkenylphosphatidylcholine (P-17:0/20:4) (b) levels	4,492 European ancestry individuals	NA	11q12.2		FADS2			ENSG00000134824	NA	NA	rs174577-A	rs174577	0	174577	intron_variant	0	NR	2e-62	61.699		0.377	[0.33-0.42] unit decrease	Illumina [13869437] (imputed)	N
43	rs99780	11	61604814	rs174577	2022-07-05	35668104	Cadby G	2022-06-06	Nat Commun	www.ncbi.nlm.nih.gov/pubmed/35668104	Comprehensive genetic analysis of the human lipidome identifies loci associated with lipid homeostasis with links to coronary artery disease.	Alkenylphosphatidylcholine (P-18:0/22:5) levels	4,492 European ancestry individuals	NA	11q12.2		FADS2			ENSG00000134824	NA	NA	rs174577-A	rs174577	0	174577	intron_variant	0	NR	2e-35	34.699		0.283	[0.24-0.33] unit decrease	Illumina [13869437] (imputed)	N
43	rs99780	11	61604814	rs174577	2022-07-05	35668104	Cadby G	2022-06-06	Nat Commun	www.ncbi.nlm.nih.gov/pubmed/35668104	Comprehensive genetic analysis of the human lipidome identifies loci associated with lipid homeostasis with links to coronary artery disease.	Cholesteryl ester (24:4) levels	4,492 European ancestry individuals	NA	11q12.2		FADS2			ENSG00000134824	NA	NA	rs174577-A	rs174577	0	174577	intron_variant	0	NR	7e-25	24.1549		0.235	[0.19-0.28] unit decrease	Illumina [13869437] (imputed)	N
43	rs99780	11	61604814	rs174577	2022-07-05	35668104	Cadby G	2022-06-06	Nat Commun	www.ncbi.nlm.nih.gov/pubmed/35668104	Comprehensive genetic analysis of the human lipidome identifies loci associated with lipid homeostasis with links to coronary artery disease.	Alkylphosphatidylcholine (O-38:5) levels	4,492 European ancestry individuals	1,565 European ancestry individuals	11q12.2		FADS2			ENSG00000134824	NA	NA	rs174577-A	rs174577	0	174577	intron_variant	0	NR	2e-56	55.699		0.36	[0.32-0.4] unit decrease	Illumina [13869437] (imputed)	N
43	rs99780	11	61604814	rs174577	2022-07-05	35668104	Cadby G	2022-06-06	Nat Commun	www.ncbi.nlm.nih.gov/pubmed/35668104	Comprehensive genetic analysis of the human lipidome identifies loci associated with lipid homeostasis with links to coronary artery disease.	Alkenylphosphatidylcholine (P-17:0/20:4) (a) levels	4,492 European ancestry individuals	1,565 European ancestry individuals	11q12.2		FADS2			ENSG00000134824	NA	NA	rs174577-A	rs174577	0	174577	intron_variant	0	NR	1e-59	59		0.371	[0.33-0.41] unit decrease	Illumina [13869437] (imputed)	N
43	rs99780	11	61604814	rs174577	2022-07-05	35668104	Cadby G	2022-06-06	Nat Commun	www.ncbi.nlm.nih.gov/pubmed/35668104	Comprehensive genetic analysis of the human lipidome identifies loci associated with lipid homeostasis with links to coronary artery disease.	Alkenylphosphatidylcholine (P-17:0/20:4) (b) levels	4,492 European ancestry individuals	1,565 European ancestry individuals	11q12.2		FADS2			ENSG00000134824	NA	NA	rs174577-A	rs174577	0	174577	intron_variant	0	NR	3e-66	65.5229		0.39	[0.35-0.43] unit decrease	Illumina [13869437] (imputed)	N
43	rs99780	11	61604814	rs174577	2022-07-05	35668104	Cadby G	2022-06-06	Nat Commun	www.ncbi.nlm.nih.gov/pubmed/35668104	Comprehensive genetic analysis of the human lipidome identifies loci associated with lipid homeostasis with links to coronary artery disease.	Alkenylphosphatidylcholine (P-18:0/22:5) levels	4,492 European ancestry individuals	1,565 European ancestry individuals	11q12.2		FADS2			ENSG00000134824	NA	NA	rs174577-A	rs174577	0	174577	intron_variant	0	NR	1e-39	39		0.301	[0.26-0.35] unit decrease	Illumina [13869437] (imputed)	N
43	rs99780	11	61604814	rs174577	2022-07-05	35668104	Cadby G	2022-06-06	Nat Commun	www.ncbi.nlm.nih.gov/pubmed/35668104	Comprehensive genetic analysis of the human lipidome identifies loci associated with lipid homeostasis with links to coronary artery disease.	Total Alkenylphosphatidylcholine levels	4,492 European ancestry individuals	1,565 European ancestry individuals	11q12.2		FADS2			ENSG00000134824	NA	NA	rs174577-A	rs174577	0	174577	intron_variant	0	NR	4e-17	16.3979		0.194	[0.15-0.24] unit decrease	Illumina [13869437] (imputed)	N
43	rs99780	11	61604814	rs174577	2022-02-17	34503513	Harshfield EL	2021-09-10	BMC Med	www.ncbi.nlm.nih.gov/pubmed/34503513	Genome-wide analysis of blood lipid metabolites in over 5000 South Asians reveals biological insights at cardiometabolic disease loci.	Diacylglycerol(36:2)_[M+H-H2O]1+ levels	5,662 Pakistani ancestry individuals	NA	11q12.2		FADS2			ENSG00000134824	NA	NA	rs174577-C	rs174577	0	174577	intron_variant	0	NR	6e-15	14.2218		0.0684	[0.051-0.086] unit increase	Illumina [6720657] (imputed)	N
43	rs99780	11	61604814	rs174577	2022-02-17	34503513	Harshfield EL	2021-09-10	BMC Med	www.ncbi.nlm.nih.gov/pubmed/34503513	Genome-wide analysis of blood lipid metabolites in over 5000 South Asians reveals biological insights at cardiometabolic disease loci.	Phosphatidylethanolamine(34:2)_[M+H]1+ levels	5,662 Pakistani ancestry individuals	NA	11q12.2		FADS2			ENSG00000134824	NA	NA	rs174577-T	rs174577	0	174577	intron_variant	0	NR	5e-15	14.301		0.0693	[0.052-0.087] unit decrease	Illumina [6720657] (imputed)	N
43	rs99780	11	61604814	rs174577	2022-02-17	34503513	Harshfield EL	2021-09-10	BMC Med	www.ncbi.nlm.nih.gov/pubmed/34503513	Genome-wide analysis of blood lipid metabolites in over 5000 South Asians reveals biological insights at cardiometabolic disease loci.	Diacylglycerol(36:3)_[M+H-H2O]1+ levels	5,662 Pakistani ancestry individuals	NA	11q12.2		FADS2			ENSG00000134824	NA	NA	rs174577-G	rs174577	0	174577	intron_variant	0	NR	6e-15	14.2218		0.0876	[0.066-0.11] unit increase	Illumina [6720657] (imputed)	N
43	rs99780	11	61604814	rs174577	2022-02-17	34503513	Harshfield EL	2021-09-10	BMC Med	www.ncbi.nlm.nih.gov/pubmed/34503513	Genome-wide analysis of blood lipid metabolites in over 5000 South Asians reveals biological insights at cardiometabolic disease loci.	Phosphatidylcholine-O(36:3)_M+H]1+/Phosphatidylcholine-P(36:2)_M+H]1+ levels	5,662 Pakistani ancestry individuals	NA	11q12.2		FADS2			ENSG00000134824	NA	NA	rs174577-C	rs174577	0	174577	intron_variant	0	NR	5e-15	14.301		0.0729	[0.055-0.091] unit increase	Illumina [6720657] (imputed)	N
43	rs99780	11	61604814	rs174577	2022-02-17	34503513	Harshfield EL	2021-09-10	BMC Med	www.ncbi.nlm.nih.gov/pubmed/34503513	Genome-wide analysis of blood lipid metabolites in over 5000 South Asians reveals biological insights at cardiometabolic disease loci.	Phosphatidylcholine-O(36:4)_[M+H]1+/Phosphatidylcholine-P(36:3)_[M+H]1+ levels	5,662 Pakistani ancestry individuals	NA	11q12.2		FADS2			ENSG00000134824	NA	NA	rs174577-C	rs174577	0	174577	intron_variant	0	NR	5e-15	14.301		0.0633	[0.047-0.079] unit increase	Illumina [6720657] (imputed)	N
43	rs99780	11	61604814	rs174577	2022-02-17	34503513	Harshfield EL	2021-09-10	BMC Med	www.ncbi.nlm.nih.gov/pubmed/34503513	Genome-wide analysis of blood lipid metabolites in over 5000 South Asians reveals biological insights at cardiometabolic disease loci.	Phosphatidylcholine(35:3)_[M+H]1+/Phosphatidylethanolamine(38:3)_[M+H]1+/Phosphatidate(40:4)_[M+NH4]1+ levels	5,662 Pakistani ancestry individuals	NA	11q12.2		FADS2			ENSG00000134824	NA	NA	rs174577-T	rs174577	0	174577	intron_variant	0	NR	5e-15	14.301		0.0681	[0.051-0.085] unit decrease	Illumina [6720657] (imputed)	N
43	rs99780	11	61604814	rs174577	2022-02-17	34503513	Harshfield EL	2021-09-10	BMC Med	www.ncbi.nlm.nih.gov/pubmed/34503513	Genome-wide analysis of blood lipid metabolites in over 5000 South Asians reveals biological insights at cardiometabolic disease loci.	Phosphatidylcholine(37:4)_[M+H]1+/Phosphatidylethanolamine(40:4)_[M+H]1+/Phosphatidate(42:5)_[M+NH4]1+ levels	5,662 Pakistani ancestry individuals	NA	11q12.2		FADS2			ENSG00000134824	NA	NA	rs174577-G	rs174577	0	174577	intron_variant	0	NR	5e-15	14.301		0.0711	[0.053-0.089] unit decrease	Illumina [6720657] (imputed)	N
43	rs99780	11	61604814	rs174577	2022-02-17	34503513	Harshfield EL	2021-09-10	BMC Med	www.ncbi.nlm.nih.gov/pubmed/34503513	Genome-wide analysis of blood lipid metabolites in over 5000 South Asians reveals biological insights at cardiometabolic disease loci.	Phosphatidylethanolamine-O(38:4)_[M-H]1-/Phosphatidylcholine-O(35:4)_[M-H]1-/Phosphatidylcholine-P(35:3)_[M-H]1- levels	5,662 Pakistani ancestry individuals	NA	11q12.2		FADS2			ENSG00000134824	NA	NA	rs174577-A	rs174577	0	174577	intron_variant	0	NR	5e-15	14.301		0.0829	[0.062-0.104] unit increase	Illumina [6720657] (imputed)	N
43	rs99780	11	61604814	rs174577	2022-02-17	34503513	Harshfield EL	2021-09-10	BMC Med	www.ncbi.nlm.nih.gov/pubmed/34503513	Genome-wide analysis of blood lipid metabolites in over 5000 South Asians reveals biological insights at cardiometabolic disease loci.	Phosphatidylethanolamine-O(38:6)_[M+H]1+/Phosphatidylcholine-P(35:5)_[M+H]1+ levels	5,662 Pakistani ancestry individuals	NA	11q12.2		FADS2			ENSG00000134824	NA	NA	rs174577-A	rs174577	0	174577	intron_variant	0	NR	5e-15	14.301		0.0681	[0.051-0.085] unit decrease	Illumina [6720657] (imputed)	N
43	rs99780	11	61604814	rs174577	2022-02-17	34503513	Harshfield EL	2021-09-10	BMC Med	www.ncbi.nlm.nih.gov/pubmed/34503513	Genome-wide analysis of blood lipid metabolites in over 5000 South Asians reveals biological insights at cardiometabolic disease loci.	Phosphatidylcholine-O(36:5)_[M+H]1+/Phosphatidylcholine-P(36:4)_[M+H]1+ levels	5,662 Pakistani ancestry individuals	NA	11q12.2		FADS2			ENSG00000134824	NA	NA	rs174577-C	rs174577	0	174577	intron_variant	0	NR	4e-15	14.3979		0.0418	[0.031-0.052] unit decrease	Illumina [6720657] (imputed)	N
43	rs99780	11	61604814	rs174577	2022-02-17	34503513	Harshfield EL	2021-09-10	BMC Med	www.ncbi.nlm.nih.gov/pubmed/34503513	Genome-wide analysis of blood lipid metabolites in over 5000 South Asians reveals biological insights at cardiometabolic disease loci.	Phosphatidylcholine(33:3)_[M+H]1+/Phosphatidylethanolamine(36:3)_[M+H]1+/Phosphatidate(38:4)_[M+NH4]1+ levels	5,662 Pakistani ancestry individuals	NA	11q12.2		FADS2			ENSG00000134824	NA	NA	rs174577-T	rs174577	0	174577	intron_variant	0	NR	5e-15	14.301		0.0487	[0.037-0.061] unit increase	Illumina [6720657] (imputed)	N
43	rs99780	11	61604814	rs174577	2022-02-17	34503513	Harshfield EL	2021-09-10	BMC Med	www.ncbi.nlm.nih.gov/pubmed/34503513	Genome-wide analysis of blood lipid metabolites in over 5000 South Asians reveals biological insights at cardiometabolic disease loci.	Phosphatidylcholine(35:4)_[M+H]1+/Phosphatidylethanolamine(38:4)_[M+H]1+/Phosphatidate(40:5)_[M+NH4]1+ levels	5,662 Pakistani ancestry individuals	NA	11q12.2		FADS2			ENSG00000134824	NA	NA	rs174577-C	rs174577	0	174577	intron_variant	0	NR	5e-15	14.301		0.0559	[0.042-0.07] unit decrease	Illumina [6720657] (imputed)	N
43	rs99780	11	61604814	rs174577	2022-02-17	34503513	Harshfield EL	2021-09-10	BMC Med	www.ncbi.nlm.nih.gov/pubmed/34503513	Genome-wide analysis of blood lipid metabolites in over 5000 South Asians reveals biological insights at cardiometabolic disease loci.	Phosphatidylcholine(36:3)_[M+OAc]1-/Phosphatidylserine(40:2)_[M-H]1- levels	5,662 Pakistani ancestry individuals	NA	11q12.2		FADS2			ENSG00000134824	NA	NA	rs174577-G	rs174577	0	174577	intron_variant	0	NR	5e-15	14.301		0.0861	[0.065-0.108] unit decrease	Illumina [6720657] (imputed)	N
43	rs99780	11	61604814	rs174577	2022-02-17	34503513	Harshfield EL	2021-09-10	BMC Med	www.ncbi.nlm.nih.gov/pubmed/34503513	Genome-wide analysis of blood lipid metabolites in over 5000 South Asians reveals biological insights at cardiometabolic disease loci.	Phosphatidylcholine(36:4)_[M+H]1+/Phosphatidylethanolamine(39:4)_[M+H]1+/Phosphatidate(41:5)_[M+NH4]1+ levels	5,662 Pakistani ancestry individuals	NA	11q12.2		FADS2			ENSG00000134824	NA	NA	rs174577-A	rs174577	0	174577	intron_variant	0	NR	4e-15	14.3979		0.0648	[0.049-0.081] unit increase	Illumina [6720657] (imputed)	N
43	rs99780	11	61604814	rs174577	2022-02-17	34503513	Harshfield EL	2021-09-10	BMC Med	www.ncbi.nlm.nih.gov/pubmed/34503513	Genome-wide analysis of blood lipid metabolites in over 5000 South Asians reveals biological insights at cardiometabolic disease loci.	Phosphatidylcholine(36:5)_[M+OAc]1-/Phosphatidylserine(40:4)_[M-H]1- levels	5,662 Pakistani ancestry individuals	NA	11q12.2		FADS2			ENSG00000134824	NA	NA	rs174577-C	rs174577	0	174577	intron_variant	0	NR	5e-15	14.301		0.0585	[0.044-0.073] unit increase	Illumina [6720657] (imputed)	N
43	rs99780	11	61604814	rs174577	2022-02-17	34503513	Harshfield EL	2021-09-10	BMC Med	www.ncbi.nlm.nih.gov/pubmed/34503513	Genome-wide analysis of blood lipid metabolites in over 5000 South Asians reveals biological insights at cardiometabolic disease loci.	Phosphatidylcholine-O(40:5)_[M+H]1+/Phosphatidylcholine-P(40:4)_[M+H]1+ levels	5,662 Pakistani ancestry individuals	NA	11q12.2		FADS2			ENSG00000134824	NA	NA	rs174577-G	rs174577	0	174577	intron_variant	0	NR	5e-15	14.301		0.0967	[0.073-0.121] unit decrease	Illumina [6720657] (imputed)	N
43	rs99780	11	61604814	rs174577	2022-02-17	34503513	Harshfield EL	2021-09-10	BMC Med	www.ncbi.nlm.nih.gov/pubmed/34503513	Genome-wide analysis of blood lipid metabolites in over 5000 South Asians reveals biological insights at cardiometabolic disease loci.	Phosphatidylcholine-O(40:6)_[M+H]1+/Phosphatidylcholine-P(40:5)_[M+H]1+ levels	5,662 Pakistani ancestry individuals	NA	11q12.2		FADS2			ENSG00000134824	NA	NA	rs174577-G	rs174577	0	174577	intron_variant	0	NR	5e-15	14.301		0.0793	[0.06-0.099] unit decrease	Illumina [6720657] (imputed)	N
43	rs99780	11	61604814	rs174577	2022-02-17	34503513	Harshfield EL	2021-09-10	BMC Med	www.ncbi.nlm.nih.gov/pubmed/34503513	Genome-wide analysis of blood lipid metabolites in over 5000 South Asians reveals biological insights at cardiometabolic disease loci.	Phosphatidylcholine(34:2)_[M+H]1+/Phosphatidylethanolamine(37:2)_[M+H]1+/Phosphatidate(39:3)_[M+NH4]1+ levels	5,662 Pakistani ancestry individuals	NA	11q12.2		FADS2			ENSG00000134824	NA	NA	rs174577-G	rs174577	0	174577	intron_variant	0	NR	5e-15	14.301		0.0523	[0.039-0.065] unit decrease	Illumina [6720657] (imputed)	N
43	rs99780	11	61604814	rs174577	2022-02-17	34503513	Harshfield EL	2021-09-10	BMC Med	www.ncbi.nlm.nih.gov/pubmed/34503513	Genome-wide analysis of blood lipid metabolites in over 5000 South Asians reveals biological insights at cardiometabolic disease loci.	Phosphatidylcholine(40:5)_[M+OAc]1-/Phosphatidylserine(44:4)_[M-H]1- levels	5,662 Pakistani ancestry individuals	NA	11q12.2		FADS2			ENSG00000134824	NA	NA	rs174577-T	rs174577	0	174577	intron_variant	0	NR	5e-15	14.301		0.128	[0.096-0.16] unit decrease	Illumina [6720657] (imputed)	N
43	rs99780	11	61604814	rs174577	2022-02-17	34503513	Harshfield EL	2021-09-10	BMC Med	www.ncbi.nlm.nih.gov/pubmed/34503513	Genome-wide analysis of blood lipid metabolites in over 5000 South Asians reveals biological insights at cardiometabolic disease loci.	Phosphatidylcholine(38:4)_[M+H]1+/Phosphatidylethanolamine(41:4)_[M+H]1+ levels	5,662 Pakistani ancestry individuals	NA	11q12.2		FADS2			ENSG00000134824	NA	NA	rs174577-G	rs174577	0	174577	intron_variant	0	NR	4e-15	14.3979		0.18	[0.13-0.23] unit decrease	Illumina [6720657] (imputed)	N
43	rs99780	11	61604814	rs174577	2022-02-17	34503513	Harshfield EL	2021-09-10	BMC Med	www.ncbi.nlm.nih.gov/pubmed/34503513	Genome-wide analysis of blood lipid metabolites in over 5000 South Asians reveals biological insights at cardiometabolic disease loci.	Phosphatidylcholine(38:4)_[M+OAc]1-/Phosphatidylserine(42:3)_[M-H]1- levels	5,662 Pakistani ancestry individuals	NA	11q12.2		FADS2			ENSG00000134824	NA	NA	rs174577-T	rs174577	0	174577	intron_variant	0	NR	4e-15	14.3979		0.0519	[0.039-0.065] unit increase	Illumina [6720657] (imputed)	N
43	rs99780	11	61604814	rs174577	2022-02-17	34503513	Harshfield EL	2021-09-10	BMC Med	www.ncbi.nlm.nih.gov/pubmed/34503513	Genome-wide analysis of blood lipid metabolites in over 5000 South Asians reveals biological insights at cardiometabolic disease loci.	Phosphatidylcholine(38:6)_[M+H]1+/Phosphatidylethanolamine(41:6)_[M+H]1+ levels	5,662 Pakistani ancestry individuals	NA	11q12.2		FADS2			ENSG00000134824	NA	NA	rs174577-T	rs174577	0	174577	intron_variant	0	NR	6e-15	14.2218		0.1395	[0.1-0.17] unit increase	Illumina [6720657] (imputed)	N
43	rs99780	11	61604814	rs174577	2022-02-17	34503513	Harshfield EL	2021-09-10	BMC Med	www.ncbi.nlm.nih.gov/pubmed/34503513	Genome-wide analysis of blood lipid metabolites in over 5000 South Asians reveals biological insights at cardiometabolic disease loci.	Phosphatidylcholine(38:5)_[M+H]1+/Phosphatidylethanolamine(41:5)_[M+H]1+/Phosphatidate(43:6)_[M+NH4]1+ levels	5,662 Pakistani ancestry individuals	NA	11q12.2		FADS2			ENSG00000134824	NA	NA	rs174577-A	rs174577	0	174577	intron_variant	0	NR	5e-15	14.301		0.0622	[0.047-0.078] unit decrease	Illumina [6720657] (imputed)	N
43	rs99780	11	61604814	rs174577	2022-02-17	34503513	Harshfield EL	2021-09-10	BMC Med	www.ncbi.nlm.nih.gov/pubmed/34503513	Genome-wide analysis of blood lipid metabolites in over 5000 South Asians reveals biological insights at cardiometabolic disease loci.	Phosphatidylcholine(39:6)_[M+OAc]1-/Phosphatidylserine(43:5)_[M-H]1- levels	5,662 Pakistani ancestry individuals	NA	11q12.2		FADS2			ENSG00000134824	NA	NA	rs174577-T	rs174577	0	174577	intron_variant	0	NR	6e-15	14.2218		0.0559	[0.042-0.07] unit decrease	Illumina [6720657] (imputed)	N
43	rs99780	11	61604814	rs174577	2022-02-17	34503513	Harshfield EL	2021-09-10	BMC Med	www.ncbi.nlm.nih.gov/pubmed/34503513	Genome-wide analysis of blood lipid metabolites in over 5000 South Asians reveals biological insights at cardiometabolic disease loci.	Phosphatidylcholine(40:4)_[M+OAc]1-/Phosphatidylserine(44:3)_[M-H]1- levels	5,662 Pakistani ancestry individuals	NA	11q12.2		FADS2			ENSG00000134824	NA	NA	rs174577-T	rs174577	0	174577	intron_variant	0	NR	5e-15	14.301		0.259	[0.19-0.32] unit decrease	Illumina [6720657] (imputed)	N
43	rs99780	11	61604814	rs174577	2022-02-17	34503513	Harshfield EL	2021-09-10	BMC Med	www.ncbi.nlm.nih.gov/pubmed/34503513	Genome-wide analysis of blood lipid metabolites in over 5000 South Asians reveals biological insights at cardiometabolic disease loci.	Phosphatidylcholine(40:5)_[M+H]1+ levels	5,662 Pakistani ancestry individuals	NA	11q12.2		FADS2			ENSG00000134824	NA	NA	rs174577-C	rs174577	0	174577	intron_variant	0	NR	5e-15	14.301		0.0724	[0.054-0.09] unit increase	Illumina [6720657] (imputed)	N
43	rs99780	11	61604814	rs174577	2022-02-17	34503513	Harshfield EL	2021-09-10	BMC Med	www.ncbi.nlm.nih.gov/pubmed/34503513	Genome-wide analysis of blood lipid metabolites in over 5000 South Asians reveals biological insights at cardiometabolic disease loci.	Phosphatidylcholine(40:6)_[M+OAc]1-/Phosphatidylserine(44:5)_[M-H]1- levels	5,662 Pakistani ancestry individuals	NA	11q12.2		FADS2			ENSG00000134824	NA	NA	rs174577-A	rs174577	0	174577	intron_variant	0	NR	5e-15	14.301		0.096	[0.072-0.12] unit decrease	Illumina [6720657] (imputed)	N
43	rs99780	11	61604814	rs174577	2022-02-17	34503513	Harshfield EL	2021-09-10	BMC Med	www.ncbi.nlm.nih.gov/pubmed/34503513	Genome-wide analysis of blood lipid metabolites in over 5000 South Asians reveals biological insights at cardiometabolic disease loci.	Phosphatidylcholine(40:6)_[M+H]1+/Phosphatidylethanolamine(43:6)_[M+H]1+ levels	5,662 Pakistani ancestry individuals	NA	11q12.2		FADS2			ENSG00000134824	NA	NA	rs174577-A	rs174577	0	174577	intron_variant	0	NR	5e-15	14.301		0.0814	[0.061-0.102] unit increase	Illumina [6720657] (imputed)	N
43	rs99780	11	61604814	rs174577	2022-02-17	34503513	Harshfield EL	2021-09-10	BMC Med	www.ncbi.nlm.nih.gov/pubmed/34503513	Genome-wide analysis of blood lipid metabolites in over 5000 South Asians reveals biological insights at cardiometabolic disease loci.	Phosphatidylinositol(38:4)_[M-H]1- levels	5,662 Pakistani ancestry individuals	NA	11q12.2		FADS2			ENSG00000134824	NA	NA	rs174577-A	rs174577	0	174577	intron_variant	0	NR	5e-15	14.301		0.0815	[0.061-0.102] unit increase	Illumina [6720657] (imputed)	N
43	rs99780	11	61604814	rs174577	2022-02-17	34503513	Harshfield EL	2021-09-10	BMC Med	www.ncbi.nlm.nih.gov/pubmed/34503513	Genome-wide analysis of blood lipid metabolites in over 5000 South Asians reveals biological insights at cardiometabolic disease loci.	Phosphatidylserine(35:2)_[M+OAc]1- levels	5,662 Pakistani ancestry individuals	NA	11q12.2		FADS2			ENSG00000134824	NA	NA	rs174577-T	rs174577	0	174577	intron_variant	0	NR	6e-15	14.2218		0.0864	[0.065-0.108] unit decrease	Illumina [6720657] (imputed)	N
43	rs99780	11	61604814	rs174577	2022-02-17	34503513	Harshfield EL	2021-09-10	BMC Med	www.ncbi.nlm.nih.gov/pubmed/34503513	Genome-wide analysis of blood lipid metabolites in over 5000 South Asians reveals biological insights at cardiometabolic disease loci.	Phosphatidylserine(42:5)_[M+OAc]1- levels	5,662 Pakistani ancestry individuals	NA	11q12.2		FADS2			ENSG00000134824	NA	NA	rs174577-G	rs174577	0	174577	intron_variant	0	NR	5e-15	14.301		0.2081	[0.16-0.26] unit decrease	Illumina [6720657] (imputed)	N
43	rs99780	11	61604814	rs174577	2022-02-17	34503513	Harshfield EL	2021-09-10	BMC Med	www.ncbi.nlm.nih.gov/pubmed/34503513	Genome-wide analysis of blood lipid metabolites in over 5000 South Asians reveals biological insights at cardiometabolic disease loci.	Phosphatidylinositol(36:3)_[M-H]1- levels	5,662 Pakistani ancestry individuals	NA	11q12.2		FADS2			ENSG00000134824	NA	NA	rs174577-A	rs174577	0	174577	intron_variant	0	NR	5e-15	14.301		0.0512	[0.038-0.064] unit decrease	Illumina [6720657] (imputed)	N
43	rs99780	11	61604814	rs174577	2022-02-17	34503513	Harshfield EL	2021-09-10	BMC Med	www.ncbi.nlm.nih.gov/pubmed/34503513	Genome-wide analysis of blood lipid metabolites in over 5000 South Asians reveals biological insights at cardiometabolic disease loci.	Phosphatidylserine(42:7)_[M+OAc]1- levels	5,662 Pakistani ancestry individuals	NA	11q12.2		FADS2			ENSG00000134824	NA	NA	rs174577-T	rs174577	0	174577	intron_variant	0	NR	5e-15	14.301		0.1244	[0.093-0.156] unit increase	Illumina [6720657] (imputed)	N
43	rs99780	11	61604814	rs174577	2022-02-17	34503513	Harshfield EL	2021-09-10	BMC Med	www.ncbi.nlm.nih.gov/pubmed/34503513	Genome-wide analysis of blood lipid metabolites in over 5000 South Asians reveals biological insights at cardiometabolic disease loci.	Phosphatidylinositol(36:4)_[M-H]1- levels	5,662 Pakistani ancestry individuals	NA	11q12.2		FADS2			ENSG00000134824	NA	NA	rs174577-C	rs174577	0	174577	intron_variant	0	NR	5e-15	14.301		0.063	[0.047-0.079] unit increase	Illumina [6720657] (imputed)	N
43	rs99780	11	61604814	rs174577	2022-02-17	34503513	Harshfield EL	2021-09-10	BMC Med	www.ncbi.nlm.nih.gov/pubmed/34503513	Genome-wide analysis of blood lipid metabolites in over 5000 South Asians reveals biological insights at cardiometabolic disease loci.	Phosphatidylinositol(36:2)_[M-H]1- levels	5,662 Pakistani ancestry individuals	NA	11q12.2		FADS2			ENSG00000134824	NA	NA	rs174577-C	rs174577	0	174577	intron_variant	0	NR	5e-15	14.301		0.0582	[0.044-0.073] unit decrease	Illumina [6720657] (imputed)	N
43	rs99780	11	61604814	rs174577	2022-02-17	34503513	Harshfield EL	2021-09-10	BMC Med	www.ncbi.nlm.nih.gov/pubmed/34503513	Genome-wide analysis of blood lipid metabolites in over 5000 South Asians reveals biological insights at cardiometabolic disease loci.	Phosphatidylserine(44:6)_[M+OAc]1- levels	5,662 Pakistani ancestry individuals	NA	11q12.2		FADS2			ENSG00000134824	NA	NA	rs174577-C	rs174577	0	174577	intron_variant	0	NR	5e-15	14.301		0.0741	[0.055-0.093] unit decrease	Illumina [6720657] (imputed)	N
43	rs99780	11	61604814	rs174577	2022-02-17	34503513	Harshfield EL	2021-09-10	BMC Med	www.ncbi.nlm.nih.gov/pubmed/34503513	Genome-wide analysis of blood lipid metabolites in over 5000 South Asians reveals biological insights at cardiometabolic disease loci.	Phosphatidylglycerol(36:0)_[M-H]1- levels	5,662 Pakistani ancestry individuals	NA	11q12.2		FADS2			ENSG00000134824	NA	NA	rs174577-C	rs174577	0	174577	intron_variant	0	NR	5e-15	14.301		0.0686	[0.051-0.086] unit increase	Illumina [6720657] (imputed)	N
43	rs99780	11	61604814	rs174577	2022-02-17	34503513	Harshfield EL	2021-09-10	BMC Med	www.ncbi.nlm.nih.gov/pubmed/34503513	Genome-wide analysis of blood lipid metabolites in over 5000 South Asians reveals biological insights at cardiometabolic disease loci.	Fatty acid(20:4)_[M-H]1- levels	5,662 Pakistani ancestry individuals	NA	11q12.2		FADS2			ENSG00000134824	NA	NA	rs174577-C	rs174577	0	174577	intron_variant	0	NR	5e-15	14.301		0.0685	[0.051-0.086] unit decrease	Illumina [6720657] (imputed)	N
43	rs99780	11	61604814	rs174577	2022-02-17	34503513	Harshfield EL	2021-09-10	BMC Med	www.ncbi.nlm.nih.gov/pubmed/34503513	Genome-wide analysis of blood lipid metabolites in over 5000 South Asians reveals biological insights at cardiometabolic disease loci.	Phosphatidylethanolamine(38:5)_[M-H]1- levels	5,662 Pakistani ancestry individuals	NA	11q12.2		FADS2			ENSG00000134824	NA	NA	rs174577-C	rs174577	0	174577	intron_variant	0	NR	5e-15	14.301		0.0455	[0.034-0.057] unit increase	Illumina [6720657] (imputed)	N
43	rs99780	11	61604814	rs174577	2022-02-17	34503513	Harshfield EL	2021-09-10	BMC Med	www.ncbi.nlm.nih.gov/pubmed/34503513	Genome-wide analysis of blood lipid metabolites in over 5000 South Asians reveals biological insights at cardiometabolic disease loci.	Phosphatidylglycerol(35:3)_[M-H]1- levels	5,662 Pakistani ancestry individuals	NA	11q12.2		FADS2			ENSG00000134824	NA	NA	rs174577-G	rs174577	0	174577	intron_variant	0	NR	6e-15	14.2218		0.0689	[0.052-0.086] unit increase	Illumina [6720657] (imputed)	N
43	rs99780	11	61604814	rs174577	2022-02-17	34503513	Harshfield EL	2021-09-10	BMC Med	www.ncbi.nlm.nih.gov/pubmed/34503513	Genome-wide analysis of blood lipid metabolites in over 5000 South Asians reveals biological insights at cardiometabolic disease loci.	Phosphatidylglycerol(34:0)_[M-H]1- levels	5,662 Pakistani ancestry individuals	NA	11q12.2		FADS2			ENSG00000134824	NA	NA	rs174577-G	rs174577	0	174577	intron_variant	0	NR	5e-15	14.301		0.0652	[0.049-0.081] unit increase	Illumina [6720657] (imputed)	N
43	rs99780	11	61604814	rs174577	2022-02-17	34503513	Harshfield EL	2021-09-10	BMC Med	www.ncbi.nlm.nih.gov/pubmed/34503513	Genome-wide analysis of blood lipid metabolites in over 5000 South Asians reveals biological insights at cardiometabolic disease loci.	Fatty acid(22:4)_[M-H]1- levels	5,662 Pakistani ancestry individuals	NA	11q12.2		FADS2			ENSG00000134824	NA	NA	rs174577-C	rs174577	0	174577	intron_variant	0	NR	5e-15	14.301		0.0438	[0.033-0.055] unit increase	Illumina [6720657] (imputed)	N
43	rs99780	11	61604814	rs174577	2022-02-17	34503513	Harshfield EL	2021-09-10	BMC Med	www.ncbi.nlm.nih.gov/pubmed/34503513	Genome-wide analysis of blood lipid metabolites in over 5000 South Asians reveals biological insights at cardiometabolic disease loci.	Fatty acid(22:5)_[M-H]1- levels	5,662 Pakistani ancestry individuals	NA	11q12.2		FADS2			ENSG00000134824	NA	NA	rs174577-C	rs174577	0	174577	intron_variant	0	NR	6e-15	14.2218		0.043	[0.032-0.054] unit increase	Illumina [6720657] (imputed)	N
43	rs99780	11	61604814	rs174577	2022-02-17	34503513	Harshfield EL	2021-09-10	BMC Med	www.ncbi.nlm.nih.gov/pubmed/34503513	Genome-wide analysis of blood lipid metabolites in over 5000 South Asians reveals biological insights at cardiometabolic disease loci.	Sphingomyelin(44:9)_[M+H]1- levels	5,662 Pakistani ancestry individuals	NA	11q12.2		FADS2			ENSG00000134824	NA	NA	rs174577-G	rs174577	0	174577	intron_variant	0	NR	4e-15	14.3979		0.056	[0.042-0.07] unit decrease	Illumina [6720657] (imputed)	N
43	rs99780	11	61604814	rs174577	2022-02-17	34503513	Harshfield EL	2021-09-10	BMC Med	www.ncbi.nlm.nih.gov/pubmed/34503513	Genome-wide analysis of blood lipid metabolites in over 5000 South Asians reveals biological insights at cardiometabolic disease loci.	Cholesteryl ester(16:0)_[M+NH4]1+ levels	5,662 Pakistani ancestry individuals	NA	11q12.2		FADS2			ENSG00000134824	NA	NA	rs174577-G	rs174577	0	174577	intron_variant	0	NR	6e-15	14.2218		0.0515	[0.039-0.064] unit increase	Illumina [6720657] (imputed)	N
43	rs99780	11	61604814	rs174577	2022-02-17	34503513	Harshfield EL	2021-09-10	BMC Med	www.ncbi.nlm.nih.gov/pubmed/34503513	Genome-wide analysis of blood lipid metabolites in over 5000 South Asians reveals biological insights at cardiometabolic disease loci.	Phosphatidylcholine(40:8)_[M+H]1+ levels	5,662 Pakistani ancestry individuals	NA	11q12.2		FADS2			ENSG00000134824	NA	NA	rs174577-G	rs174577	0	174577	intron_variant	0	NR	5e-15	14.301		0.0487	[0.037-0.061] unit increase	Illumina [6720657] (imputed)	N
43	rs99780	11	61604814	rs174577	2022-02-17	34503513	Harshfield EL	2021-09-10	BMC Med	www.ncbi.nlm.nih.gov/pubmed/34503513	Genome-wide analysis of blood lipid metabolites in over 5000 South Asians reveals biological insights at cardiometabolic disease loci.	Phosphatidylcholine(42:4)_[M+OAc]1- levels	5,662 Pakistani ancestry individuals	NA	11q12.2		FADS2			ENSG00000134824	NA	NA	rs174577-G	rs174577	0	174577	intron_variant	0	NR	5e-15	14.301		0.0683	[0.051-0.085] unit decrease	Illumina [6720657] (imputed)	N
43	rs99780	11	61604814	rs174577	2022-02-17	34503513	Harshfield EL	2021-09-10	BMC Med	www.ncbi.nlm.nih.gov/pubmed/34503513	Genome-wide analysis of blood lipid metabolites in over 5000 South Asians reveals biological insights at cardiometabolic disease loci.	Cholesteryl ester(18:3)_[M+NH4]1+ levels	5,662 Pakistani ancestry individuals	NA	11q12.2		FADS2			ENSG00000134824	NA	NA	rs174577-A	rs174577	0	174577	intron_variant	0	NR	5e-15	14.301		0.0668	[0.05-0.083] unit decrease	Illumina [6720657] (imputed)	N
43	rs99780	11	61604814	rs174577	2022-02-17	34503513	Harshfield EL	2021-09-10	BMC Med	www.ncbi.nlm.nih.gov/pubmed/34503513	Genome-wide analysis of blood lipid metabolites in over 5000 South Asians reveals biological insights at cardiometabolic disease loci.	Cholesteryl ester(20:4)_[M+NH4]1+ levels	5,662 Pakistani ancestry individuals	NA	11q12.2		FADS2			ENSG00000134824	NA	NA	rs174577-T	rs174577	0	174577	intron_variant	0	NR	4e-15	14.3979		0.0382	[0.029-0.048] unit increase	Illumina [6720657] (imputed)	N
43	rs99780	11	61604814	rs174577	2022-02-17	34503513	Harshfield EL	2021-09-10	BMC Med	www.ncbi.nlm.nih.gov/pubmed/34503513	Genome-wide analysis of blood lipid metabolites in over 5000 South Asians reveals biological insights at cardiometabolic disease loci.	Cholesteryl ester(20:5)_[M+NH4]1+ levels	5,662 Pakistani ancestry individuals	NA	11q12.2		FADS2			ENSG00000134824	NA	NA	rs174577-T	rs174577	0	174577	intron_variant	0	NR	5e-15	14.301		0.0463	[0.035-0.058] unit decrease	Illumina [6720657] (imputed)	N
43	rs99780	11	61604814	rs174577	2022-02-17	34503513	Harshfield EL	2021-09-10	BMC Med	www.ncbi.nlm.nih.gov/pubmed/34503513	Genome-wide analysis of blood lipid metabolites in over 5000 South Asians reveals biological insights at cardiometabolic disease loci.	Phosphatidate(40:5)_[M+OAc]1-/Phosphatidylglycerol(39:5)_[M-H]1- levels	5,662 Pakistani ancestry individuals	NA	11q12.2		FADS2			ENSG00000134824	NA	NA	rs174577-T	rs174577	0	174577	intron_variant	0	NR	6e-15	14.2218		0.0629	[0.047-0.079] unit increase	Illumina [6720657] (imputed)	N
43	rs99780	11	61604814	rs174577	2022-02-17	34503513	Harshfield EL	2021-09-10	BMC Med	www.ncbi.nlm.nih.gov/pubmed/34503513	Genome-wide analysis of blood lipid metabolites in over 5000 South Asians reveals biological insights at cardiometabolic disease loci.	Phosphatidate(39:1)_[M+H]1+ levels	5,662 Pakistani ancestry individuals	NA	11q12.2		FADS2			ENSG00000134824	NA	NA	rs174577-C	rs174577	0	174577	intron_variant	0	NR	5e-15	14.301		0.073	[0.055-0.091] unit decrease	Illumina [6720657] (imputed)	N
43	rs99780	11	61604814	rs174577	2022-02-17	34503513	Harshfield EL	2021-09-10	BMC Med	www.ncbi.nlm.nih.gov/pubmed/34503513	Genome-wide analysis of blood lipid metabolites in over 5000 South Asians reveals biological insights at cardiometabolic disease loci.	Phosphatidate(41:2)_[M+H]1+ levels	5,662 Pakistani ancestry individuals	NA	11q12.2		FADS2			ENSG00000134824	NA	NA	rs174577-G	rs174577	0	174577	intron_variant	0	NR	5e-15	14.301		0.0423	[0.032-0.053] unit decrease	Illumina [6720657] (imputed)	N
43	rs99780	11	61604814	rs174577	2022-02-17	34503513	Harshfield EL	2021-09-10	BMC Med	www.ncbi.nlm.nih.gov/pubmed/34503513	Genome-wide analysis of blood lipid metabolites in over 5000 South Asians reveals biological insights at cardiometabolic disease loci.	Phosphatidylinositol-O(33:0)_[M-H]1- levels	5,662 Pakistani ancestry individuals	NA	11q12.2		FADS2			ENSG00000134824	NA	NA	rs174577-G	rs174577	0	174577	intron_variant	0	NR	6e-15	14.2218		0.069	[0.052-0.086] unit increase	Illumina [6720657] (imputed)	N
43	rs99780	11	61604814	rs174577	2022-02-17	34503513	Harshfield EL	2021-09-10	BMC Med	www.ncbi.nlm.nih.gov/pubmed/34503513	Genome-wide analysis of blood lipid metabolites in over 5000 South Asians reveals biological insights at cardiometabolic disease loci.	Phosphatidylinositol-O(36:0)_[M-H]1-/Phosphatidylglycerol(37:0)_[M+OAc]1- levels	5,662 Pakistani ancestry individuals	NA	11q12.2		FADS2			ENSG00000134824	NA	NA	rs174577-T	rs174577	0	174577	intron_variant	0	NR	5e-15	14.301		0.0686	[0.051-0.086] unit increase	Illumina [6720657] (imputed)	N
43	rs99780	11	61604814	rs174577	2022-02-17	34503513	Harshfield EL	2021-09-10	BMC Med	www.ncbi.nlm.nih.gov/pubmed/34503513	Genome-wide analysis of blood lipid metabolites in over 5000 South Asians reveals biological insights at cardiometabolic disease loci.	Phosphatidylinositol(34:2)_[M-H]1- levels	5,662 Pakistani ancestry individuals	NA	11q12.2		FADS2			ENSG00000134824	NA	NA	rs174577-G	rs174577	0	174577	intron_variant	0	NR	6e-15	14.2218		0.0481	[0.036-0.06] unit decrease	Illumina [6720657] (imputed)	N
43	rs99780	11	61604814	rs174577	2022-02-17	34503513	Harshfield EL	2021-09-10	BMC Med	www.ncbi.nlm.nih.gov/pubmed/34503513	Genome-wide analysis of blood lipid metabolites in over 5000 South Asians reveals biological insights at cardiometabolic disease loci.	Lysophosphatidylcholine(20:4)_[M+H]1+ levels	5,662 Pakistani ancestry individuals	NA	11q12.2		FADS2			ENSG00000134824	NA	NA	rs174577-A	rs174577	0	174577	intron_variant	0	NR	5e-15	14.301		0.0983	[0.074-0.123] unit decrease	Illumina [6720657] (imputed)	N
43	rs99780	11	61604814	rs174577	2022-02-17	34503513	Harshfield EL	2021-09-10	BMC Med	www.ncbi.nlm.nih.gov/pubmed/34503513	Genome-wide analysis of blood lipid metabolites in over 5000 South Asians reveals biological insights at cardiometabolic disease loci.	Phosphatidate(43:4)_[M-H]1- levels	5,662 Pakistani ancestry individuals	NA	11q12.2		FADS2			ENSG00000134824	NA	NA	rs174577-G	rs174577	0	174577	intron_variant	0	NR	5e-15	14.301		0.06	[0.045-0.075] unit increase	Illumina [6720657] (imputed)	N
43	rs99780	11	61604814	rs174577	2022-02-17	34503513	Harshfield EL	2021-09-10	BMC Med	www.ncbi.nlm.nih.gov/pubmed/34503513	Genome-wide analysis of blood lipid metabolites in over 5000 South Asians reveals biological insights at cardiometabolic disease loci.	Phosphatidate(45:6)_[M-H]1- levels	5,662 Pakistani ancestry individuals	NA	11q12.2		FADS2			ENSG00000134824	NA	NA	rs174577-G	rs174577	0	174577	intron_variant	0	NR	6e-15	14.2218		0.0651	[0.049-0.081] unit increase	Illumina [6720657] (imputed)	N
43	rs99780	11	61604814	rs174577	2022-02-17	34503513	Harshfield EL	2021-09-10	BMC Med	www.ncbi.nlm.nih.gov/pubmed/34503513	Genome-wide analysis of blood lipid metabolites in over 5000 South Asians reveals biological insights at cardiometabolic disease loci.	Triacylglycerol(58:9)_[M+NH4]1+ levels	5,662 Pakistani ancestry individuals	NA	11q12.2		FADS2			ENSG00000134824	NA	NA	rs174577-T	rs174577	0	174577	intron_variant	0	NR	5e-15	14.301		0.0651	[0.049-0.081] unit increase	Illumina [6720657] (imputed)	N
43	rs99780	11	61604814	rs174577	2022-02-17	34503513	Harshfield EL	2021-09-10	BMC Med	www.ncbi.nlm.nih.gov/pubmed/34503513	Genome-wide analysis of blood lipid metabolites in over 5000 South Asians reveals biological insights at cardiometabolic disease loci.	Triacylglycerol(54:3)_[M+NH4]1+ levels	5,662 Pakistani ancestry individuals	NA	11q12.2		FADS2			ENSG00000134824	NA	NA	rs174577-A	rs174577	0	174577	intron_variant	0	NR	6e-15	14.2218		0.167	[0.13-0.21] unit decrease	Illumina [6720657] (imputed)	N
43	rs99780	11	61604814	rs174577	2022-02-17	34503513	Harshfield EL	2021-09-10	BMC Med	www.ncbi.nlm.nih.gov/pubmed/34503513	Genome-wide analysis of blood lipid metabolites in over 5000 South Asians reveals biological insights at cardiometabolic disease loci.	Triacylglycerol(56:4)_[M+NH4]1+ levels	5,662 Pakistani ancestry individuals	NA	11q12.2		FADS2			ENSG00000134824	NA	NA	rs174577-A	rs174577	0	174577	intron_variant	0	NR	6e-15	14.2218		0.1127	[0.084-0.141] unit increase	Illumina [6720657] (imputed)	N
43	rs99780	11	61604814	rs174577	2022-02-17	34503513	Harshfield EL	2021-09-10	BMC Med	www.ncbi.nlm.nih.gov/pubmed/34503513	Genome-wide analysis of blood lipid metabolites in over 5000 South Asians reveals biological insights at cardiometabolic disease loci.	Triacylglycerol(56:6)_[M+NH4]1+ levels	5,662 Pakistani ancestry individuals	NA	11q12.2		FADS2			ENSG00000134824	NA	NA	rs174577-A	rs174577	0	174577	intron_variant	0	NR	5e-15	14.301		0.0888	[0.066-0.111] unit decrease	Illumina [6720657] (imputed)	N
43	rs99780	11	61604814	rs174577	2022-02-17	34503513	Harshfield EL	2021-09-10	BMC Med	www.ncbi.nlm.nih.gov/pubmed/34503513	Genome-wide analysis of blood lipid metabolites in over 5000 South Asians reveals biological insights at cardiometabolic disease loci.	Triacylglycerol(56:7)_[M+NH4]1+ levels	5,662 Pakistani ancestry individuals	NA	11q12.2		FADS2			ENSG00000134824	NA	NA	rs174577-G	rs174577	0	174577	intron_variant	0	NR	6e-15	14.2218		0.0413	[0.031-0.052] unit decrease	Illumina [6720657] (imputed)	N
43	rs99780	11	61604814	rs174577	2022-07-05	35668104	Cadby G	2022-06-06	Nat Commun	www.ncbi.nlm.nih.gov/pubmed/35668104	Comprehensive genetic analysis of the human lipidome identifies loci associated with lipid homeostasis with links to coronary artery disease.	Total Alkenylphosphatidylcholine levels	4,492 European ancestry individuals	NA	11q12.2		FADS2			ENSG00000134824	NA	NA	rs174577-A	rs174577	0	174577	intron_variant	0	NR	1e-12	12		0.163	[0.12-0.21] unit decrease	Illumina [13869437] (imputed)	N
43	rs99780	11	61604814	rs174577	2022-07-05	35668104	Cadby G	2022-06-06	Nat Commun	www.ncbi.nlm.nih.gov/pubmed/35668104	Comprehensive genetic analysis of the human lipidome identifies loci associated with lipid homeostasis with links to coronary artery disease.	Cholesteryl ester (24:4) levels	4,492 European ancestry individuals	1,565 European ancestry individuals	11q12.2		FADS2			ENSG00000134824	NA	NA	rs174577-A	rs174577	0	174577	intron_variant	0	NR	2e-27	26.699		0.249	[0.2-0.29] unit decrease	Illumina [13869437] (imputed)	N
43	rs99780	11	61604814	rs174577	2022-09-06	35888728	Konig E	2022-06-29	Metabolites	www.ncbi.nlm.nih.gov/pubmed/35888728	Whole Exome Sequencing Enhanced Imputation Identifies 85 Metabolite Associations in the Alpine CHRIS Cohort.	lysoPhosphatidylcholine acyl C26:1 levels	5,505 European ancestry individuals	NA	11q12.2		FADS2			ENSG00000134824	NA	NA	rs174577-?	rs174577	0	174577	intron_variant	0	NR	3e-14	13.5229		0.1607	unit decrease	Illumina [624571] (imputed)	N
43	rs99780	11	61604814	rs174577	2022-04-27	35213538	Richardson TG	2022-02-25	PLoS Biol	www.ncbi.nlm.nih.gov/pubmed/35213538	Characterising metabolomic signatures of lipid-modifying therapies through drug target mendelian randomisation.	Free cholesterol levels in medium HDL	115,082 European ancestry individuals	NA	11q12.2		FADS2			ENSG00000134824	NA	NA	rs174577-C	rs174577	0	174577	intron_variant	0	0.649261	4e-40	39.3979		0.0520611	[0.044-0.06] unit increase	NR [11722792] (imputed)	N
43	rs99780	11	61604814	rs174577	2022-04-27	35213538	Richardson TG	2022-02-25	PLoS Biol	www.ncbi.nlm.nih.gov/pubmed/35213538	Characterising metabolomic signatures of lipid-modifying therapies through drug target mendelian randomisation.	Concentration of medium HDL particles	115,082 European ancestry individuals	NA	11q12.2		FADS2			ENSG00000134824	NA	NA	rs174577-C	rs174577	0	174577	intron_variant	0	0.649261	1e-18	18		0.0350723	[0.027-0.043] unit increase	NR [11722792] (imputed)	N
43	rs99780	11	61604814	rs174577	2021-12-14	34594039	Sakaue S	2021-09-30	Nat Genet	www.ncbi.nlm.nih.gov/pubmed/34594039	A cross-population atlas of genetic associations for 220 human phenotypes.	Serum total protein level	133,321 East Asian ancestry individuals	NA	11q12.2		FADS2			ENSG00000134824	NA	NA	rs174577-A	rs174577	0	174577	intron_variant	0	0.391574	1e-12	12		0.0273196	[0.02-0.035] unit increase	Illumina [13477433] (imputed)	N
43	rs99780	11	61605499	rs174578	2014-12-10	24816252	Shin SY	2014-05-11	Nat Genet	www.ncbi.nlm.nih.gov/pubmed/24816252	An atlas of genetic influences on human blood metabolites.	Blood metabolite levels	7,824 European ancestry individuals	NA	11q12.2	FADS1	FADS2			ENSG00000134824	NA	NA	rs174578-A	rs174578	0	174578	intron_variant	0	0.34	6e-42	41.2218	(1-arachidonoylglycerophosphoethanolamine)	0.035	[0.029-0.041] unit decrease	Affymetrix, Illumina [2100000] (imputed)	N
43	rs99780	11	61605499	rs174578	2014-12-10	24816252	Shin SY	2014-05-11	Nat Genet	www.ncbi.nlm.nih.gov/pubmed/24816252	An atlas of genetic influences on human blood metabolites.	Blood metabolite levels	7,824 European ancestry individuals	NA	11q12.2	FADS1	FADS2			ENSG00000134824	NA	NA	rs174578-A	rs174578	0	174578	intron_variant	0	0.34	3e-24	23.5229	(1-arachidonoylglycerophosphoinositol)	0.027	[0.021-0.033] unit decrease	Affymetrix, Illumina [2100000] (imputed)	N
43	rs99780	11	61605499	rs174578	2020-09-21	32888493	Chen MH	2020-09-01	Cell	www.ncbi.nlm.nih.gov/pubmed/32888493	Trans-ethnic and Ancestry-Specific Blood-Cell Genetics in 746,667 Individuals from 5 Global Populations.	Hematocrit	737,823 African American or Afro-Caribbean, African ancestry, European ancestry, East Asian ancestry, Hispanic or Latin American and South Asian ancestry individuals	NA	11q12.2	NR	FADS2			ENSG00000134824	NA	NA	rs174578-A	rs174578	0	174578	intron_variant	0	0.360422	1e-42	42		NA		Affymetrix, Illumina [24558453] (imputed)	N
43	rs99780	11	61605499	rs174578	2020-09-21	32888493	Chen MH	2020-09-01	Cell	www.ncbi.nlm.nih.gov/pubmed/32888493	Trans-ethnic and Ancestry-Specific Blood-Cell Genetics in 746,667 Individuals from 5 Global Populations.	Hematocrit	562,259 European ancestry individuals	NA	11q12.2	NR	FADS2			ENSG00000134824	NA	NA	rs174578-A	rs174578	0	174578	intron_variant	0	0.351348	7e-41	40.1549		0.025849	[0.022-0.03] SD unit increase	Affymetrix, Illumina [50640577] (imputed)	N
43	rs99780	11	61605499	rs174578	2020-09-21	32888493	Chen MH	2020-09-01	Cell	www.ncbi.nlm.nih.gov/pubmed/32888493	Trans-ethnic and Ancestry-Specific Blood-Cell Genetics in 746,667 Individuals from 5 Global Populations.	Hemoglobin concentration	563,946 European ancestry individuals	NA	11q12.2	NR	FADS2			ENSG00000134824	NA	NA	rs174578-A	rs174578	0	174578	intron_variant	0	0.351324	5e-57	56.301		0.030728	[0.027-0.035] SD unit increase	Affymetrix, Illumina [50638016] (imputed)	N
43	rs99780	11	61605499	rs174578	2018-05-30	29545352	Li Y	2018-03-15	J Am Soc Nephrol	www.ncbi.nlm.nih.gov/pubmed/29545352	Genome-Wide Association Studies of Metabolites in Patients with CKD Identify Multiple Loci and Illuminate Tubular Transport Mechanisms.	Serum metabolite ratios in chronic kidney disease	1,143 European ancestry cases	NA	11q12.2	FADS2	FADS2			ENSG00000134824	NA	NA	rs174578-A	rs174578	0	174578	intron_variant	0	NR	9e-18	17.0458	(Phosphatidylcholine with diacyl residue sum C36:1/Phosphatidylcholine with acyl-alkyl residue sum C38:5)	0.368288	[0.29-0.45] unit increase	Illumina [up to 9281895] (imputed)	N
43	rs99780	11	61605499	rs174578	2015-08-09	25646338	Mozaffarian D	2014-12-10	Am J Clin Nutr	www.ncbi.nlm.nih.gov/pubmed/25646338	Genetic loci associated with circulating phospholipid trans fatty acids: a meta-analysis of genome-wide association studies from the CHARGE Consortium.	Trans fatty acid levels	8,013 European ancestry individuals	1,082 African American individuals, 669 Chinese ancestry individuals, 657 Hispanic individuals	11q12.2	NR	FADS2			ENSG00000134824	NA	NA	rs174578-A	rs174578	0	174578	intron_variant	0	0.3447	5e-14	13.301	(Cis/trans-18:2, EA)	0.0032	[0.0024-0.004] unit increase	Affymetrix, Illumina [~ 2500000] (imputed)	N
43	rs99780	11	61605499	rs174578	2016-10-12	26584805	Dorajoo R	2015-11-19	Genes Nutr	www.ncbi.nlm.nih.gov/pubmed/26584805	A genome-wide association study of n-3 and n-6 plasma fatty acids in a Singaporean Chinese population.	Plasma omega-6 polyunsaturated fatty acid levels (linoleic acid)	717 Singaporean Chinese ancestry myocardial infarction cases, 644 Singaporean Chinese ancestry controls	NA	11q12.2	NR	FADS2			ENSG00000134824	NA	NA	rs174578-T	rs174578	0	174578	intron_variant	0	0.3353	2e-16	15.699		0.0475	[0.037-0.058] unit decrease	Illumina [up to 1980188] (imputed)	N
43	rs99780	11	61605499	rs174578	2016-06-02	26068415	Draisma HHM	2015-06-12	Nat Commun	www.ncbi.nlm.nih.gov/pubmed/26068415	Genome-wide association study identifies novel genetic variants contributing to variation in blood metabolite levels.	Glycerophospholipid levels	up to 7,478 European ancestry individuals	1,182 European ancestry individuals	11q12.2	FADS2, FADS1, FADS3	FADS2			ENSG00000134824	NA	NA	rs174578-A	rs174578	0	174578	intron_variant	0	0.3267	3e-18	17.5229	(Phosphatidylcholine diacyl C32:0)	0.0362	[0.028-0.044] unit decrease	Affymetrix, Illumina [at least 296619] (imputed)	N
43	rs99780	11	61605499	rs174578	2016-06-02	26068415	Draisma HHM	2015-06-12	Nat Commun	www.ncbi.nlm.nih.gov/pubmed/26068415	Genome-wide association study identifies novel genetic variants contributing to variation in blood metabolite levels.	Glycerophospholipid levels	up to 7,478 European ancestry individuals	1,182 European ancestry individuals	11q12.2	FADS2, FADS1, FADS3	FADS2			ENSG00000134824	NA	NA	rs174578-A	rs174578	0	174578	intron_variant	0	0.3281	2e-43	42.699	(Phosphatidylcholine diacyl C40:5)	0.075	[0.064-0.086] unit decrease	Affymetrix, Illumina [at least 296619] (imputed)	N
43	rs99780	11	61605499	rs174578	2022-02-17	34503513	Harshfield EL	2021-09-10	BMC Med	www.ncbi.nlm.nih.gov/pubmed/34503513	Genome-wide analysis of blood lipid metabolites in over 5000 South Asians reveals biological insights at cardiometabolic disease loci.	Phosphatidylcholine-O(38:5)_[M+H]1+/Phosphatidylcholine-P(38:4)_[M+H]1+ levels	5,662 Pakistani ancestry individuals	NA	11q12.2		FADS2			ENSG00000134824	NA	NA	rs174578-G	rs174578	0	174578	intron_variant	0	NR	7e-15	14.1549		0.0449	[0.034-0.056] unit increase	Illumina [6720657] (imputed)	N
43	rs99780	11	61605499	rs174578	2022-02-17	34503513	Harshfield EL	2021-09-10	BMC Med	www.ncbi.nlm.nih.gov/pubmed/34503513	Genome-wide analysis of blood lipid metabolites in over 5000 South Asians reveals biological insights at cardiometabolic disease loci.	Phosphatidylcholine(33:2)_[M+H]1+/Phosphatidylethanolamine(36:2)_[M+H]1+/Phosphatidate(38:3)_[M+NH4]1+ levels	5,662 Pakistani ancestry individuals	NA	11q12.2		FADS2			ENSG00000134824	NA	NA	rs174578-C	rs174578	0	174578	intron_variant	0	NR	7e-15	14.1549		0.0447	[0.034-0.056] unit increase	Illumina [6720657] (imputed)	N
43	rs99780	11	61605499	rs174578	2022-02-17	34503513	Harshfield EL	2021-09-10	BMC Med	www.ncbi.nlm.nih.gov/pubmed/34503513	Genome-wide analysis of blood lipid metabolites in over 5000 South Asians reveals biological insights at cardiometabolic disease loci.	Phosphatidylcholine(36:2)_[M+H]1+/Phosphatidylethanolamine(39:2)_[M+H]1+/Phosphatidate(41:3)_[M+NH4]1+ levels	5,662 Pakistani ancestry individuals	NA	11q12.2		FADS2			ENSG00000134824	NA	NA	rs174578-A	rs174578	0	174578	intron_variant	0	NR	9e-15	14.0458		0.071	[0.053-0.089] unit increase	Illumina [6720657] (imputed)	N
43	rs99780	11	61605499	rs174578	2022-02-17	34503513	Harshfield EL	2021-09-10	BMC Med	www.ncbi.nlm.nih.gov/pubmed/34503513	Genome-wide analysis of blood lipid metabolites in over 5000 South Asians reveals biological insights at cardiometabolic disease loci.	Phosphatidylcholine(37:4)_[M+H]1+/Phosphatidylethanolamine(40:3)_[M+H]1+ levels	5,662 Pakistani ancestry individuals	NA	11q12.2		FADS2			ENSG00000134824	NA	NA	rs174578-A	rs174578	0	174578	intron_variant	0	NR	8e-15	14.0969		0.1125	[0.084-0.141] unit increase	Illumina [6720657] (imputed)	N
43	rs99780	11	61605499	rs174578	2022-02-17	34503513	Harshfield EL	2021-09-10	BMC Med	www.ncbi.nlm.nih.gov/pubmed/34503513	Genome-wide analysis of blood lipid metabolites in over 5000 South Asians reveals biological insights at cardiometabolic disease loci.	Phosphatidylcholine(38:3)_[M+H]1+/Phosphatidylethanolamine(41:3)_[M+H]1+/Phosphatidate(43:4)_[M+NH4]1+ levels	5,662 Pakistani ancestry individuals	NA	11q12.2		FADS2			ENSG00000134824	NA	NA	rs174578-A	rs174578	0	174578	intron_variant	0	NR	8e-15	14.0969		0.0642	[0.048-0.08] unit increase	Illumina [6720657] (imputed)	N
43	rs99780	11	61605499	rs174578	2022-02-17	34503513	Harshfield EL	2021-09-10	BMC Med	www.ncbi.nlm.nih.gov/pubmed/34503513	Genome-wide analysis of blood lipid metabolites in over 5000 South Asians reveals biological insights at cardiometabolic disease loci.	Phosphatidylcholine-O(38:4)_[M+H]1+/Phosphatidylcholine-P(38:3)_[M+H]1+ levels	5,662 Pakistani ancestry individuals	NA	11q12.2		FADS2			ENSG00000134824	NA	NA	rs174578-C	rs174578	0	174578	intron_variant	0	NR	9e-15	14.0458		0.1353	[0.1-0.17] unit increase	Illumina [6720657] (imputed)	N
43	rs99780	11	61605499	rs174578	2022-02-17	34503513	Harshfield EL	2021-09-10	BMC Med	www.ncbi.nlm.nih.gov/pubmed/34503513	Genome-wide analysis of blood lipid metabolites in over 5000 South Asians reveals biological insights at cardiometabolic disease loci.	Phosphatidylcholine(32:0)_[M+H]1+/Phosphatidylethanolamine(35:0)_[M+H]1+/Phosphatidate(37:1)_[M+NH4]1+ levels	5,662 Pakistani ancestry individuals	NA	11q12.2		FADS2			ENSG00000134824	NA	NA	rs174578-A	rs174578	0	174578	intron_variant	0	NR	8e-15	14.0969		0.062	[0.046-0.078] unit decrease	Illumina [6720657] (imputed)	N
43	rs99780	11	61605499	rs174578	2022-02-17	34503513	Harshfield EL	2021-09-10	BMC Med	www.ncbi.nlm.nih.gov/pubmed/34503513	Genome-wide analysis of blood lipid metabolites in over 5000 South Asians reveals biological insights at cardiometabolic disease loci.	Phosphatidylcholine(36:3)_[M+H]1+/Phosphatidylethanolamine(39:3)_[M+H]1+/Phosphatidate(41:4)_[M+NH4]1+ levels	5,662 Pakistani ancestry individuals	NA	11q12.2		FADS2			ENSG00000134824	NA	NA	rs174578-C	rs174578	0	174578	intron_variant	0	NR	6e-15	14.2218		0.0701	[0.052-0.088] unit increase	Illumina [6720657] (imputed)	N
43	rs99780	11	61605499	rs174578	2022-02-17	34503513	Harshfield EL	2021-09-10	BMC Med	www.ncbi.nlm.nih.gov/pubmed/34503513	Genome-wide analysis of blood lipid metabolites in over 5000 South Asians reveals biological insights at cardiometabolic disease loci.	Phosphatidylcholine(38:3)_[M+OAc]1-/Phosphatidylserine(42:2)_[M-H]1- levels	5,662 Pakistani ancestry individuals	NA	11q12.2		FADS2			ENSG00000134824	NA	NA	rs174578-C	rs174578	0	174578	intron_variant	0	NR	8e-15	14.0969		0.0961	[0.072-0.12] unit decrease	Illumina [6720657] (imputed)	N
43	rs99780	11	61605499	rs174578	2022-02-17	34503513	Harshfield EL	2021-09-10	BMC Med	www.ncbi.nlm.nih.gov/pubmed/34503513	Genome-wide analysis of blood lipid metabolites in over 5000 South Asians reveals biological insights at cardiometabolic disease loci.	Phosphatidylinositol(36:0)_[M+OAc]1- levels	5,662 Pakistani ancestry individuals	NA	11q12.2		FADS2			ENSG00000134824	NA	NA	rs174578-T	rs174578	0	174578	intron_variant	0	NR	9e-15	14.0458		0.0365	[0.027-0.046] unit increase	Illumina [6720657] (imputed)	N
43	rs99780	11	61605499	rs174578	2022-02-17	34503513	Harshfield EL	2021-09-10	BMC Med	www.ncbi.nlm.nih.gov/pubmed/34503513	Genome-wide analysis of blood lipid metabolites in over 5000 South Asians reveals biological insights at cardiometabolic disease loci.	Phosphatidylinositol(36:1)_[M+OAc]1- levels	5,662 Pakistani ancestry individuals	NA	11q12.2		FADS2			ENSG00000134824	NA	NA	rs174578-A	rs174578	0	174578	intron_variant	0	NR	7e-15	14.1549		0.068	[0.051-0.085] unit decrease	Illumina [6720657] (imputed)	N
43	rs99780	11	61605499	rs174578	2022-07-05	35668104	Cadby G	2022-06-06	Nat Commun	www.ncbi.nlm.nih.gov/pubmed/35668104	Comprehensive genetic analysis of the human lipidome identifies loci associated with lipid homeostasis with links to coronary artery disease.	Phosphatidylcholine (38:6) (a) levels	4,492 European ancestry individuals	NA	11q12.2		FADS2			ENSG00000134824	NA	NA	rs174578-A	rs174578	0	174578	intron_variant	0	NR	1e-62	62		0.38	[0.34-0.42] unit decrease	Illumina [13869437] (imputed)	N
43	rs99780	11	61605499	rs174578	2022-05-10	33414548	Lotta LA	2021-01-07	Nat Genet	www.ncbi.nlm.nih.gov/pubmed/33414548	A cross-platform approach identifies genetic regulators of human metabolism and health.	Phosphatidylcholine diacyl C40:5 levels	16,835 Caucasian ancestry individuals	NA	11q12.2		FADS2			ENSG00000134824	NA	NA	rs174578-T	rs174578	0	174578	intron_variant	0	0.6628	3e-79	78.5229		18.842	(zscore) increase	Affymetrix, Illumina [5791407] (imputed)	N
43	rs99780	11	61605499	rs174578	2022-05-10	33414548	Lotta LA	2021-01-07	Nat Genet	www.ncbi.nlm.nih.gov/pubmed/33414548	A cross-platform approach identifies genetic regulators of human metabolism and health.	Phosphatidylcholine diacyl C26:0 levels	9,363 Caucasian ancestry individuals	NA	11q12.2		FADS2			ENSG00000134824	NA	NA	rs174578-A	rs174578	0	174578	intron_variant	0	0.3443	4e-10	9.39794		6.247	(zscore) increase	Affymetrix, Illumina [6083682] (imputed)	N
43	rs99780	11	61605499	rs174578	2022-07-05	35668104	Cadby G	2022-06-06	Nat Commun	www.ncbi.nlm.nih.gov/pubmed/35668104	Comprehensive genetic analysis of the human lipidome identifies loci associated with lipid homeostasis with links to coronary artery disease.	Phosphatidylcholine (38:6) (a) levels	4,492 European ancestry individuals	1,565 European ancestry individuals	11q12.2		FADS2			ENSG00000134824	NA	NA	rs174578-A	rs174578	0	174578	intron_variant	0	NR	7e-49	48.1549		0.336	[0.29-0.38] unit decrease	Illumina [13869437] (imputed)	N
43	rs99780	11	61605499	rs174578	2022-05-20	35120996	Rhee EP	2022-02-01	Kidney Int	www.ncbi.nlm.nih.gov/pubmed/35120996	Trans-ethnic genome-wide association study of blood metabolites in the chronic renal insufficiency cohort (CRIC) study.	Triacylglycerol 56:9 levels	822 White ancestry individuals	NA	11q12.2		FADS2			ENSG00000134824	NA	NA	rs174578-A	rs174578	0	174578	intron_variant	0	0.36	6e-15	14.2218		0.11	[0.09-0.13] unit decrease	Illumina [9161457] (imputed)	N
43	rs99780	11	61605499	rs174578	2022-02-17	34503513	Harshfield EL	2021-09-10	BMC Med	www.ncbi.nlm.nih.gov/pubmed/34503513	Genome-wide analysis of blood lipid metabolites in over 5000 South Asians reveals biological insights at cardiometabolic disease loci.	Diacylglycerol(36:2)_[M+H-H2O]1+ levels	5,662 Pakistani ancestry individuals	NA	11q12.2		FADS2			ENSG00000134824	NA	NA	rs174578-T	rs174578	0	174578	intron_variant	0	NR	9e-15	14.0458		0.0462	[0.034-0.058] unit decrease	Illumina [6720657] (imputed)	N
43	rs99780	11	61605499	rs174578	2022-02-17	34503513	Harshfield EL	2021-09-10	BMC Med	www.ncbi.nlm.nih.gov/pubmed/34503513	Genome-wide analysis of blood lipid metabolites in over 5000 South Asians reveals biological insights at cardiometabolic disease loci.	Phosphatidylethanolamine(34:2)_[M+H]1+ levels	5,662 Pakistani ancestry individuals	NA	11q12.2		FADS2			ENSG00000134824	NA	NA	rs174578-A	rs174578	0	174578	intron_variant	0	NR	7e-15	14.1549		0.0506	[0.038-0.063] unit increase	Illumina [6720657] (imputed)	N
43	rs99780	11	61605499	rs174578	2022-02-17	34503513	Harshfield EL	2021-09-10	BMC Med	www.ncbi.nlm.nih.gov/pubmed/34503513	Genome-wide analysis of blood lipid metabolites in over 5000 South Asians reveals biological insights at cardiometabolic disease loci.	Diacylglycerol(36:3)_[M+H-H2O]1+ levels	5,662 Pakistani ancestry individuals	NA	11q12.2		FADS2			ENSG00000134824	NA	NA	rs174578-T	rs174578	0	174578	intron_variant	0	NR	9e-15	14.0458		0.052	[0.039-0.065] unit increase	Illumina [6720657] (imputed)	N
43	rs99780	11	61605499	rs174578	2022-02-17	34503513	Harshfield EL	2021-09-10	BMC Med	www.ncbi.nlm.nih.gov/pubmed/34503513	Genome-wide analysis of blood lipid metabolites in over 5000 South Asians reveals biological insights at cardiometabolic disease loci.	Phosphatidylcholine-O(36:3)_M+H]1+/Phosphatidylcholine-P(36:2)_M+H]1+ levels	5,662 Pakistani ancestry individuals	NA	11q12.2		FADS2			ENSG00000134824	NA	NA	rs174578-G	rs174578	0	174578	intron_variant	0	NR	7e-15	14.1549		0.2563	[0.19-0.32] unit decrease	Illumina [6720657] (imputed)	N
43	rs99780	11	61605499	rs174578	2022-02-17	34503513	Harshfield EL	2021-09-10	BMC Med	www.ncbi.nlm.nih.gov/pubmed/34503513	Genome-wide analysis of blood lipid metabolites in over 5000 South Asians reveals biological insights at cardiometabolic disease loci.	Phosphatidylcholine(35:3)_[M+H]1+/Phosphatidylethanolamine(38:3)_[M+H]1+/Phosphatidate(40:4)_[M+NH4]1+ levels	5,662 Pakistani ancestry individuals	NA	11q12.2		FADS2			ENSG00000134824	NA	NA	rs174578-G	rs174578	0	174578	intron_variant	0	NR	8e-15	14.0969		0.0645	[0.048-0.081] unit increase	Illumina [6720657] (imputed)	N
43	rs99780	11	61605499	rs174578	2022-02-17	34503513	Harshfield EL	2021-09-10	BMC Med	www.ncbi.nlm.nih.gov/pubmed/34503513	Genome-wide analysis of blood lipid metabolites in over 5000 South Asians reveals biological insights at cardiometabolic disease loci.	Phosphatidylcholine(37:4)_[M+H]1+/Phosphatidylethanolamine(40:4)_[M+H]1+/Phosphatidate(42:5)_[M+NH4]1+ levels	5,662 Pakistani ancestry individuals	NA	11q12.2		FADS2			ENSG00000134824	NA	NA	rs174578-G	rs174578	0	174578	intron_variant	0	NR	6e-15	14.2218		0.1159	[0.087-0.145] unit decrease	Illumina [6720657] (imputed)	N
43	rs99780	11	61605499	rs174578	2022-02-17	34503513	Harshfield EL	2021-09-10	BMC Med	www.ncbi.nlm.nih.gov/pubmed/34503513	Genome-wide analysis of blood lipid metabolites in over 5000 South Asians reveals biological insights at cardiometabolic disease loci.	Phosphatidylethanolamine-O(38:4)_[M-H]1-/Phosphatidylcholine-O(35:4)_[M-H]1-/Phosphatidylcholine-P(35:3)_[M-H]1- levels	5,662 Pakistani ancestry individuals	NA	11q12.2		FADS2			ENSG00000134824	NA	NA	rs174578-T	rs174578	0	174578	intron_variant	0	NR	7e-15	14.1549		0.0681	[0.051-0.085] unit increase	Illumina [6720657] (imputed)	N
43	rs99780	11	61605499	rs174578	2022-02-17	34503513	Harshfield EL	2021-09-10	BMC Med	www.ncbi.nlm.nih.gov/pubmed/34503513	Genome-wide analysis of blood lipid metabolites in over 5000 South Asians reveals biological insights at cardiometabolic disease loci.	Phosphatidylethanolamine-O(38:6)_[M+H]1+/Phosphatidylcholine-P(35:5)_[M+H]1+ levels	5,662 Pakistani ancestry individuals	NA	11q12.2		FADS2			ENSG00000134824	NA	NA	rs174578-T	rs174578	0	174578	intron_variant	0	NR	7e-15	14.1549		0.0377	[0.028-0.047] unit increase	Illumina [6720657] (imputed)	N
43	rs99780	11	61605499	rs174578	2022-02-17	34503513	Harshfield EL	2021-09-10	BMC Med	www.ncbi.nlm.nih.gov/pubmed/34503513	Genome-wide analysis of blood lipid metabolites in over 5000 South Asians reveals biological insights at cardiometabolic disease loci.	Phosphatidylcholine-O(36:5)_[M+H]1+/Phosphatidylcholine-P(36:4)_[M+H]1+ levels	5,662 Pakistani ancestry individuals	NA	11q12.2		FADS2			ENSG00000134824	NA	NA	rs174578-T	rs174578	0	174578	intron_variant	0	NR	6e-15	14.2218		0.0894	[0.067-0.112] unit increase	Illumina [6720657] (imputed)	N
43	rs99780	11	61605499	rs174578	2022-02-17	34503513	Harshfield EL	2021-09-10	BMC Med	www.ncbi.nlm.nih.gov/pubmed/34503513	Genome-wide analysis of blood lipid metabolites in over 5000 South Asians reveals biological insights at cardiometabolic disease loci.	Phosphatidylcholine(33:3)_[M+H]1+/Phosphatidylethanolamine(36:3)_[M+H]1+/Phosphatidate(38:4)_[M+NH4]1+ levels	5,662 Pakistani ancestry individuals	NA	11q12.2		FADS2			ENSG00000134824	NA	NA	rs174578-C	rs174578	0	174578	intron_variant	0	NR	7e-15	14.1549		0.0663	[0.05-0.083] unit decrease	Illumina [6720657] (imputed)	N
43	rs99780	11	61605499	rs174578	2022-02-17	34503513	Harshfield EL	2021-09-10	BMC Med	www.ncbi.nlm.nih.gov/pubmed/34503513	Genome-wide analysis of blood lipid metabolites in over 5000 South Asians reveals biological insights at cardiometabolic disease loci.	Phosphatidylcholine(35:4)_[M+H]1+/Phosphatidylethanolamine(38:4)_[M+H]1+/Phosphatidate(40:5)_[M+NH4]1+ levels	5,662 Pakistani ancestry individuals	NA	11q12.2		FADS2			ENSG00000134824	NA	NA	rs174578-T	rs174578	0	174578	intron_variant	0	NR	7e-15	14.1549		0.0381	[0.028-0.048] unit increase	Illumina [6720657] (imputed)	N
43	rs99780	11	61605499	rs174578	2022-02-17	34503513	Harshfield EL	2021-09-10	BMC Med	www.ncbi.nlm.nih.gov/pubmed/34503513	Genome-wide analysis of blood lipid metabolites in over 5000 South Asians reveals biological insights at cardiometabolic disease loci.	Phosphatidylcholine(36:3)_[M+OAc]1-/Phosphatidylserine(40:2)_[M-H]1- levels	5,662 Pakistani ancestry individuals	NA	11q12.2		FADS2			ENSG00000134824	NA	NA	rs174578-T	rs174578	0	174578	intron_variant	0	NR	7e-15	14.1549		0.0789	[0.059-0.099] unit decrease	Illumina [6720657] (imputed)	N
43	rs99780	11	61605499	rs174578	2022-02-17	34503513	Harshfield EL	2021-09-10	BMC Med	www.ncbi.nlm.nih.gov/pubmed/34503513	Genome-wide analysis of blood lipid metabolites in over 5000 South Asians reveals biological insights at cardiometabolic disease loci.	Phosphatidylcholine(36:5)_[M+OAc]1-/Phosphatidylserine(40:4)_[M-H]1- levels	5,662 Pakistani ancestry individuals	NA	11q12.2		FADS2			ENSG00000134824	NA	NA	rs174578-T	rs174578	0	174578	intron_variant	0	NR	7e-15	14.1549		0.1994	[0.15-0.25] unit decrease	Illumina [6720657] (imputed)	N
43	rs99780	11	61605499	rs174578	2022-02-17	34503513	Harshfield EL	2021-09-10	BMC Med	www.ncbi.nlm.nih.gov/pubmed/34503513	Genome-wide analysis of blood lipid metabolites in over 5000 South Asians reveals biological insights at cardiometabolic disease loci.	Phosphatidylcholine-O(40:5)_[M+H]1+/Phosphatidylcholine-P(40:4)_[M+H]1+ levels	5,662 Pakistani ancestry individuals	NA	11q12.2		FADS2			ENSG00000134824	NA	NA	rs174578-T	rs174578	0	174578	intron_variant	0	NR	7e-15	14.1549		0.0763	[0.057-0.096] unit decrease	Illumina [6720657] (imputed)	N
43	rs99780	11	61605499	rs174578	2022-02-17	34503513	Harshfield EL	2021-09-10	BMC Med	www.ncbi.nlm.nih.gov/pubmed/34503513	Genome-wide analysis of blood lipid metabolites in over 5000 South Asians reveals biological insights at cardiometabolic disease loci.	Phosphatidylcholine-O(40:6)_[M+H]1+/Phosphatidylcholine-P(40:5)_[M+H]1+ levels	5,662 Pakistani ancestry individuals	NA	11q12.2		FADS2			ENSG00000134824	NA	NA	rs174578-T	rs174578	0	174578	intron_variant	0	NR	8e-15	14.0969		0.0535	[0.04-0.067] unit increase	Illumina [6720657] (imputed)	N
43	rs99780	11	61605499	rs174578	2022-02-17	34503513	Harshfield EL	2021-09-10	BMC Med	www.ncbi.nlm.nih.gov/pubmed/34503513	Genome-wide analysis of blood lipid metabolites in over 5000 South Asians reveals biological insights at cardiometabolic disease loci.	Phosphatidylcholine(34:2)_[M+H]1+/Phosphatidylethanolamine(37:2)_[M+H]1+/Phosphatidate(39:3)_[M+NH4]1+ levels	5,662 Pakistani ancestry individuals	NA	11q12.2		FADS2			ENSG00000134824	NA	NA	rs174578-C	rs174578	0	174578	intron_variant	0	NR	8e-15	14.0969		0.0762	[0.057-0.095] unit decrease	Illumina [6720657] (imputed)	N
43	rs99780	11	61605499	rs174578	2022-02-17	34503513	Harshfield EL	2021-09-10	BMC Med	www.ncbi.nlm.nih.gov/pubmed/34503513	Genome-wide analysis of blood lipid metabolites in over 5000 South Asians reveals biological insights at cardiometabolic disease loci.	Phosphatidylcholine(40:5)_[M+OAc]1-/Phosphatidylserine(44:4)_[M-H]1- levels	5,662 Pakistani ancestry individuals	NA	11q12.2		FADS2			ENSG00000134824	NA	NA	rs174578-T	rs174578	0	174578	intron_variant	0	NR	7e-15	14.1549		0.0611	[0.046-0.076] unit increase	Illumina [6720657] (imputed)	N
43	rs99780	11	61605499	rs174578	2022-02-17	34503513	Harshfield EL	2021-09-10	BMC Med	www.ncbi.nlm.nih.gov/pubmed/34503513	Genome-wide analysis of blood lipid metabolites in over 5000 South Asians reveals biological insights at cardiometabolic disease loci.	Phosphatidylcholine(38:4)_[M+H]1+/Phosphatidylethanolamine(41:4)_[M+H]1+ levels	5,662 Pakistani ancestry individuals	NA	11q12.2		FADS2			ENSG00000134824	NA	NA	rs174578-G	rs174578	0	174578	intron_variant	0	NR	6e-15	14.2218		0.0543	[0.041-0.068] unit decrease	Illumina [6720657] (imputed)	N
43	rs99780	11	61605499	rs174578	2022-02-17	34503513	Harshfield EL	2021-09-10	BMC Med	www.ncbi.nlm.nih.gov/pubmed/34503513	Genome-wide analysis of blood lipid metabolites in over 5000 South Asians reveals biological insights at cardiometabolic disease loci.	Phosphatidylcholine(38:4)_[M+OAc]1-/Phosphatidylserine(42:3)_[M-H]1- levels	5,662 Pakistani ancestry individuals	NA	11q12.2		FADS2			ENSG00000134824	NA	NA	rs174578-G	rs174578	0	174578	intron_variant	0	NR	6e-15	14.2218		0.0581	[0.044-0.073] unit increase	Illumina [6720657] (imputed)	N
43	rs99780	11	61605499	rs174578	2022-02-17	34503513	Harshfield EL	2021-09-10	BMC Med	www.ncbi.nlm.nih.gov/pubmed/34503513	Genome-wide analysis of blood lipid metabolites in over 5000 South Asians reveals biological insights at cardiometabolic disease loci.	Phosphatidylcholine(38:6)_[M+H]1+/Phosphatidylethanolamine(41:6)_[M+H]1+ levels	5,662 Pakistani ancestry individuals	NA	11q12.2		FADS2			ENSG00000134824	NA	NA	rs174578-G	rs174578	0	174578	intron_variant	0	NR	8e-15	14.0969		0.0644	[0.048-0.081] unit increase	Illumina [6720657] (imputed)	N
43	rs99780	11	61605499	rs174578	2022-02-17	34503513	Harshfield EL	2021-09-10	BMC Med	www.ncbi.nlm.nih.gov/pubmed/34503513	Genome-wide analysis of blood lipid metabolites in over 5000 South Asians reveals biological insights at cardiometabolic disease loci.	Phosphatidylcholine(38:5)_[M+H]1+/Phosphatidylethanolamine(41:5)_[M+H]1+/Phosphatidate(43:6)_[M+NH4]1+ levels	5,662 Pakistani ancestry individuals	NA	11q12.2		FADS2			ENSG00000134824	NA	NA	rs174578-G	rs174578	0	174578	intron_variant	0	NR	6e-15	14.2218		0.0562	[0.042-0.07] unit decrease	Illumina [6720657] (imputed)	N
43	rs99780	11	61605499	rs174578	2022-02-17	34503513	Harshfield EL	2021-09-10	BMC Med	www.ncbi.nlm.nih.gov/pubmed/34503513	Genome-wide analysis of blood lipid metabolites in over 5000 South Asians reveals biological insights at cardiometabolic disease loci.	Phosphatidylcholine(39:6)_[M+OAc]1-/Phosphatidylserine(43:5)_[M-H]1- levels	5,662 Pakistani ancestry individuals	NA	11q12.2		FADS2			ENSG00000134824	NA	NA	rs174578-T	rs174578	0	174578	intron_variant	0	NR	9e-15	14.0458		0.0644	[0.048-0.081] unit increase	Illumina [6720657] (imputed)	N
43	rs99780	11	61605499	rs174578	2022-02-17	34503513	Harshfield EL	2021-09-10	BMC Med	www.ncbi.nlm.nih.gov/pubmed/34503513	Genome-wide analysis of blood lipid metabolites in over 5000 South Asians reveals biological insights at cardiometabolic disease loci.	Phosphatidylcholine(40:4)_[M+OAc]1-/Phosphatidylserine(44:3)_[M-H]1- levels	5,662 Pakistani ancestry individuals	NA	11q12.2		FADS2			ENSG00000134824	NA	NA	rs174578-C	rs174578	0	174578	intron_variant	0	NR	7e-15	14.1549		0.0617	[0.046-0.077] unit decrease	Illumina [6720657] (imputed)	N
43	rs99780	11	61605499	rs174578	2022-02-17	34503513	Harshfield EL	2021-09-10	BMC Med	www.ncbi.nlm.nih.gov/pubmed/34503513	Genome-wide analysis of blood lipid metabolites in over 5000 South Asians reveals biological insights at cardiometabolic disease loci.	Phosphatidylcholine(40:5)_[M+H]1+ levels	5,662 Pakistani ancestry individuals	NA	11q12.2		FADS2			ENSG00000134824	NA	NA	rs174578-G	rs174578	0	174578	intron_variant	0	NR	7e-15	14.1549		0.0893	[0.067-0.112] unit increase	Illumina [6720657] (imputed)	N
43	rs99780	11	61605499	rs174578	2022-02-17	34503513	Harshfield EL	2021-09-10	BMC Med	www.ncbi.nlm.nih.gov/pubmed/34503513	Genome-wide analysis of blood lipid metabolites in over 5000 South Asians reveals biological insights at cardiometabolic disease loci.	Phosphatidylcholine(40:6)_[M+OAc]1-/Phosphatidylserine(44:5)_[M-H]1- levels	5,662 Pakistani ancestry individuals	NA	11q12.2		FADS2			ENSG00000134824	NA	NA	rs174578-T	rs174578	0	174578	intron_variant	0	NR	8e-15	14.0969		0.2557	[0.19-0.32] unit decrease	Illumina [6720657] (imputed)	N
43	rs99780	11	61605499	rs174578	2022-02-17	34503513	Harshfield EL	2021-09-10	BMC Med	www.ncbi.nlm.nih.gov/pubmed/34503513	Genome-wide analysis of blood lipid metabolites in over 5000 South Asians reveals biological insights at cardiometabolic disease loci.	Phosphatidylcholine(40:6)_[M+H]1+/Phosphatidylethanolamine(43:6)_[M+H]1+ levels	5,662 Pakistani ancestry individuals	NA	11q12.2		FADS2			ENSG00000134824	NA	NA	rs174578-C	rs174578	0	174578	intron_variant	0	NR	8e-15	14.0969		0.0766	[0.057-0.096] unit decrease	Illumina [6720657] (imputed)	N
43	rs99780	11	61605499	rs174578	2022-02-17	34503513	Harshfield EL	2021-09-10	BMC Med	www.ncbi.nlm.nih.gov/pubmed/34503513	Genome-wide analysis of blood lipid metabolites in over 5000 South Asians reveals biological insights at cardiometabolic disease loci.	Phosphatidylinositol(38:4)_[M-H]1- levels	5,662 Pakistani ancestry individuals	NA	11q12.2		FADS2			ENSG00000134824	NA	NA	rs174578-C	rs174578	0	174578	intron_variant	0	NR	7e-15	14.1549		0.0862	[0.064-0.108] unit decrease	Illumina [6720657] (imputed)	N
43	rs99780	11	61605499	rs174578	2022-02-17	34503513	Harshfield EL	2021-09-10	BMC Med	www.ncbi.nlm.nih.gov/pubmed/34503513	Genome-wide analysis of blood lipid metabolites in over 5000 South Asians reveals biological insights at cardiometabolic disease loci.	Phosphatidylserine(35:2)_[M+OAc]1- levels	5,662 Pakistani ancestry individuals	NA	11q12.2		FADS2			ENSG00000134824	NA	NA	rs174578-C	rs174578	0	174578	intron_variant	0	NR	9e-15	14.0458		0.0644	[0.048-0.081] unit increase	Illumina [6720657] (imputed)	N
43	rs99780	11	61605499	rs174578	2022-02-17	34503513	Harshfield EL	2021-09-10	BMC Med	www.ncbi.nlm.nih.gov/pubmed/34503513	Genome-wide analysis of blood lipid metabolites in over 5000 South Asians reveals biological insights at cardiometabolic disease loci.	Phosphatidylserine(42:5)_[M+OAc]1- levels	5,662 Pakistani ancestry individuals	NA	11q12.2		FADS2			ENSG00000134824	NA	NA	rs174578-G	rs174578	0	174578	intron_variant	0	NR	8e-15	14.0969		0.1852	[0.14-0.23] unit decrease	Illumina [6720657] (imputed)	N
43	rs99780	11	61605499	rs174578	2022-02-17	34503513	Harshfield EL	2021-09-10	BMC Med	www.ncbi.nlm.nih.gov/pubmed/34503513	Genome-wide analysis of blood lipid metabolites in over 5000 South Asians reveals biological insights at cardiometabolic disease loci.	Phosphatidylserine(42:7)_[M+OAc]1- levels	5,662 Pakistani ancestry individuals	NA	11q12.2		FADS2			ENSG00000134824	NA	NA	rs174578-A	rs174578	0	174578	intron_variant	0	NR	8e-15	14.0969		0.0845	[0.063-0.106] unit decrease	Illumina [6720657] (imputed)	N
43	rs99780	11	61605499	rs174578	2022-02-17	34503513	Harshfield EL	2021-09-10	BMC Med	www.ncbi.nlm.nih.gov/pubmed/34503513	Genome-wide analysis of blood lipid metabolites in over 5000 South Asians reveals biological insights at cardiometabolic disease loci.	Phosphatidylinositol(36:4)_[M-H]1- levels	5,662 Pakistani ancestry individuals	NA	11q12.2		FADS2			ENSG00000134824	NA	NA	rs174578-C	rs174578	0	174578	intron_variant	0	NR	8e-15	14.0969		0.0617	[0.046-0.077] unit increase	Illumina [6720657] (imputed)	N
43	rs99780	11	61605499	rs174578	2022-02-17	34503513	Harshfield EL	2021-09-10	BMC Med	www.ncbi.nlm.nih.gov/pubmed/34503513	Genome-wide analysis of blood lipid metabolites in over 5000 South Asians reveals biological insights at cardiometabolic disease loci.	Phosphatidylinositol(36:2)_[M-H]1- levels	5,662 Pakistani ancestry individuals	NA	11q12.2		FADS2			ENSG00000134824	NA	NA	rs174578-C	rs174578	0	174578	intron_variant	0	NR	8e-15	14.0969		0.0894	[0.067-0.112] unit decrease	Illumina [6720657] (imputed)	N
43	rs99780	11	61605499	rs174578	2022-02-17	34503513	Harshfield EL	2021-09-10	BMC Med	www.ncbi.nlm.nih.gov/pubmed/34503513	Genome-wide analysis of blood lipid metabolites in over 5000 South Asians reveals biological insights at cardiometabolic disease loci.	Phosphatidylserine(44:6)_[M+OAc]1- levels	5,662 Pakistani ancestry individuals	NA	11q12.2		FADS2			ENSG00000134824	NA	NA	rs174578-G	rs174578	0	174578	intron_variant	0	NR	7e-15	14.1549		0.0434	[0.032-0.054] unit increase	Illumina [6720657] (imputed)	N
43	rs99780	11	61605499	rs174578	2022-02-17	34503513	Harshfield EL	2021-09-10	BMC Med	www.ncbi.nlm.nih.gov/pubmed/34503513	Genome-wide analysis of blood lipid metabolites in over 5000 South Asians reveals biological insights at cardiometabolic disease loci.	Phosphatidylglycerol(36:0)_[M-H]1- levels	5,662 Pakistani ancestry individuals	NA	11q12.2		FADS2			ENSG00000134824	NA	NA	rs174578-A	rs174578	0	174578	intron_variant	0	NR	7e-15	14.1549		0.0555	[0.042-0.069] unit decrease	Illumina [6720657] (imputed)	N
43	rs99780	11	61605499	rs174578	2022-02-17	34503513	Harshfield EL	2021-09-10	BMC Med	www.ncbi.nlm.nih.gov/pubmed/34503513	Genome-wide analysis of blood lipid metabolites in over 5000 South Asians reveals biological insights at cardiometabolic disease loci.	Fatty acid(20:4)_[M-H]1- levels	5,662 Pakistani ancestry individuals	NA	11q12.2		FADS2			ENSG00000134824	NA	NA	rs174578-G	rs174578	0	174578	intron_variant	0	NR	7e-15	14.1549		0.0618	[0.046-0.077] unit decrease	Illumina [6720657] (imputed)	N
43	rs99780	11	61605499	rs174578	2022-02-17	34503513	Harshfield EL	2021-09-10	BMC Med	www.ncbi.nlm.nih.gov/pubmed/34503513	Genome-wide analysis of blood lipid metabolites in over 5000 South Asians reveals biological insights at cardiometabolic disease loci.	Phosphatidylethanolamine(38:5)_[M-H]1- levels	5,662 Pakistani ancestry individuals	NA	11q12.2		FADS2			ENSG00000134824	NA	NA	rs174578-C	rs174578	0	174578	intron_variant	0	NR	7e-15	14.1549		0.0555	[0.042-0.069] unit decrease	Illumina [6720657] (imputed)	N
43	rs99780	11	61605499	rs174578	2022-02-17	34503513	Harshfield EL	2021-09-10	BMC Med	www.ncbi.nlm.nih.gov/pubmed/34503513	Genome-wide analysis of blood lipid metabolites in over 5000 South Asians reveals biological insights at cardiometabolic disease loci.	Phosphatidylglycerol(35:3)_[M-H]1- levels	5,662 Pakistani ancestry individuals	NA	11q12.2		FADS2			ENSG00000134824	NA	NA	rs174578-C	rs174578	0	174578	intron_variant	0	NR	9e-15	14.0458		0.0646	[0.048-0.081] unit increase	Illumina [6720657] (imputed)	N
43	rs99780	11	61605499	rs174578	2022-02-17	34503513	Harshfield EL	2021-09-10	BMC Med	www.ncbi.nlm.nih.gov/pubmed/34503513	Genome-wide analysis of blood lipid metabolites in over 5000 South Asians reveals biological insights at cardiometabolic disease loci.	Phosphatidylglycerol(34:0)_[M-H]1- levels	5,662 Pakistani ancestry individuals	NA	11q12.2		FADS2			ENSG00000134824	NA	NA	rs174578-A	rs174578	0	174578	intron_variant	0	NR	7e-15	14.1549		0.112	[0.084-0.14] unit decrease	Illumina [6720657] (imputed)	N
43	rs99780	11	61605499	rs174578	2022-02-17	34503513	Harshfield EL	2021-09-10	BMC Med	www.ncbi.nlm.nih.gov/pubmed/34503513	Genome-wide analysis of blood lipid metabolites in over 5000 South Asians reveals biological insights at cardiometabolic disease loci.	Fatty acid(22:4)_[M-H]1- levels	5,662 Pakistani ancestry individuals	NA	11q12.2		FADS2			ENSG00000134824	NA	NA	rs174578-T	rs174578	0	174578	intron_variant	0	NR	7e-15	14.1549		0.1419	[0.11-0.18] unit decrease	Illumina [6720657] (imputed)	N
43	rs99780	11	61605499	rs174578	2022-02-17	34503513	Harshfield EL	2021-09-10	BMC Med	www.ncbi.nlm.nih.gov/pubmed/34503513	Genome-wide analysis of blood lipid metabolites in over 5000 South Asians reveals biological insights at cardiometabolic disease loci.	Fatty acid(22:5)_[M-H]1- levels	5,662 Pakistani ancestry individuals	NA	11q12.2		FADS2			ENSG00000134824	NA	NA	rs174578-G	rs174578	0	174578	intron_variant	0	NR	8e-15	14.0969		0.0646	[0.048-0.081] unit increase	Illumina [6720657] (imputed)	N
43	rs99780	11	61605499	rs174578	2022-02-17	34503513	Harshfield EL	2021-09-10	BMC Med	www.ncbi.nlm.nih.gov/pubmed/34503513	Genome-wide analysis of blood lipid metabolites in over 5000 South Asians reveals biological insights at cardiometabolic disease loci.	Sphingomyelin(44:9)_[M+H]1- levels	5,662 Pakistani ancestry individuals	NA	11q12.2		FADS2			ENSG00000134824	NA	NA	rs174578-G	rs174578	0	174578	intron_variant	0	NR	6e-15	14.2218		0.0674	[0.051-0.084] unit increase	Illumina [6720657] (imputed)	N
43	rs99780	11	61605499	rs174578	2022-02-17	34503513	Harshfield EL	2021-09-10	BMC Med	www.ncbi.nlm.nih.gov/pubmed/34503513	Genome-wide analysis of blood lipid metabolites in over 5000 South Asians reveals biological insights at cardiometabolic disease loci.	Cholesteryl ester(16:0)_[M+NH4]1+ levels	5,662 Pakistani ancestry individuals	NA	11q12.2		FADS2			ENSG00000134824	NA	NA	rs174578-C	rs174578	0	174578	intron_variant	0	NR	9e-15	14.0458		0.0538	[0.04-0.067] unit decrease	Illumina [6720657] (imputed)	N
43	rs99780	11	61605499	rs174578	2022-02-17	34503513	Harshfield EL	2021-09-10	BMC Med	www.ncbi.nlm.nih.gov/pubmed/34503513	Genome-wide analysis of blood lipid metabolites in over 5000 South Asians reveals biological insights at cardiometabolic disease loci.	Phosphatidylcholine(42:4)_[M+OAc]1- levels	5,662 Pakistani ancestry individuals	NA	11q12.2		FADS2			ENSG00000134824	NA	NA	rs174578-T	rs174578	0	174578	intron_variant	0	NR	7e-15	14.1549		0.1002	[0.075-0.125] unit decrease	Illumina [6720657] (imputed)	N
43	rs99780	11	61605499	rs174578	2022-02-17	34503513	Harshfield EL	2021-09-10	BMC Med	www.ncbi.nlm.nih.gov/pubmed/34503513	Genome-wide analysis of blood lipid metabolites in over 5000 South Asians reveals biological insights at cardiometabolic disease loci.	Cholesteryl ester(18:3)_[M+NH4]1+ levels	5,662 Pakistani ancestry individuals	NA	11q12.2		FADS2			ENSG00000134824	NA	NA	rs174578-G	rs174578	0	174578	intron_variant	0	NR	8e-15	14.0969		0.0455	[0.034-0.057] unit decrease	Illumina [6720657] (imputed)	N
43	rs99780	11	61605499	rs174578	2022-02-17	34503513	Harshfield EL	2021-09-10	BMC Med	www.ncbi.nlm.nih.gov/pubmed/34503513	Genome-wide analysis of blood lipid metabolites in over 5000 South Asians reveals biological insights at cardiometabolic disease loci.	Cholesteryl ester(20:4)_[M+NH4]1+ levels	5,662 Pakistani ancestry individuals	NA	11q12.2		FADS2			ENSG00000134824	NA	NA	rs174578-A	rs174578	0	174578	intron_variant	0	NR	6e-15	14.2218		0.0575	[0.043-0.072] unit increase	Illumina [6720657] (imputed)	N
43	rs99780	11	61605499	rs174578	2022-02-17	34503513	Harshfield EL	2021-09-10	BMC Med	www.ncbi.nlm.nih.gov/pubmed/34503513	Genome-wide analysis of blood lipid metabolites in over 5000 South Asians reveals biological insights at cardiometabolic disease loci.	Cholesteryl ester(20:5)_[M+NH4]1+ levels	5,662 Pakistani ancestry individuals	NA	11q12.2		FADS2			ENSG00000134824	NA	NA	rs174578-A	rs174578	0	174578	intron_variant	0	NR	7e-15	14.1549		0.0683	[0.051-0.086] unit increase	Illumina [6720657] (imputed)	N
43	rs99780	11	61605499	rs174578	2022-02-17	34503513	Harshfield EL	2021-09-10	BMC Med	www.ncbi.nlm.nih.gov/pubmed/34503513	Genome-wide analysis of blood lipid metabolites in over 5000 South Asians reveals biological insights at cardiometabolic disease loci.	Phosphatidate(39:1)_[M+H]1+ levels	5,662 Pakistani ancestry individuals	NA	11q12.2		FADS2			ENSG00000134824	NA	NA	rs174578-T	rs174578	0	174578	intron_variant	0	NR	7e-15	14.1549		0.0578	[0.043-0.072] unit increase	Illumina [6720657] (imputed)	N
43	rs99780	11	61605499	rs174578	2022-02-17	34503513	Harshfield EL	2021-09-10	BMC Med	www.ncbi.nlm.nih.gov/pubmed/34503513	Genome-wide analysis of blood lipid metabolites in over 5000 South Asians reveals biological insights at cardiometabolic disease loci.	Phosphatidate(41:2)_[M+H]1+ levels	5,662 Pakistani ancestry individuals	NA	11q12.2		FADS2			ENSG00000134824	NA	NA	rs174578-G	rs174578	0	174578	intron_variant	0	NR	8e-15	14.0969		0.0446	[0.033-0.056] unit increase	Illumina [6720657] (imputed)	N
43	rs99780	11	61605499	rs174578	2022-02-17	34503513	Harshfield EL	2021-09-10	BMC Med	www.ncbi.nlm.nih.gov/pubmed/34503513	Genome-wide analysis of blood lipid metabolites in over 5000 South Asians reveals biological insights at cardiometabolic disease loci.	Phosphatidate(43:4)_[M-H]1- levels	5,662 Pakistani ancestry individuals	NA	11q12.2		FADS2			ENSG00000134824	NA	NA	rs174578-C	rs174578	0	174578	intron_variant	0	NR	7e-15	14.1549		0.054	[0.04-0.068] unit decrease	Illumina [6720657] (imputed)	N
43	rs99780	11	61605499	rs174578	2022-02-17	34503513	Harshfield EL	2021-09-10	BMC Med	www.ncbi.nlm.nih.gov/pubmed/34503513	Genome-wide analysis of blood lipid metabolites in over 5000 South Asians reveals biological insights at cardiometabolic disease loci.	Phosphatidylinositol-O(33:0)_[M-H]1- levels	5,662 Pakistani ancestry individuals	NA	11q12.2		FADS2			ENSG00000134824	NA	NA	rs174578-C	rs174578	0	174578	intron_variant	0	NR	8e-15	14.0969		0.0556	[0.041-0.07] unit decrease	Illumina [6720657] (imputed)	N
43	rs99780	11	61605499	rs174578	2022-02-17	34503513	Harshfield EL	2021-09-10	BMC Med	www.ncbi.nlm.nih.gov/pubmed/34503513	Genome-wide analysis of blood lipid metabolites in over 5000 South Asians reveals biological insights at cardiometabolic disease loci.	Phosphatidylinositol-O(36:0)_[M-H]1-/Phosphatidylglycerol(37:0)_[M+OAc]1- levels	5,662 Pakistani ancestry individuals	NA	11q12.2		FADS2			ENSG00000134824	NA	NA	rs174578-C	rs174578	0	174578	intron_variant	0	NR	7e-15	14.1549		0.0748	[0.056-0.094] unit decrease	Illumina [6720657] (imputed)	N
43	rs99780	11	61605499	rs174578	2022-02-17	34503513	Harshfield EL	2021-09-10	BMC Med	www.ncbi.nlm.nih.gov/pubmed/34503513	Genome-wide analysis of blood lipid metabolites in over 5000 South Asians reveals biological insights at cardiometabolic disease loci.	Phosphatidylinositol(34:2)_[M-H]1- levels	5,662 Pakistani ancestry individuals	NA	11q12.2		FADS2			ENSG00000134824	NA	NA	rs174578-C	rs174578	0	174578	intron_variant	0	NR	9e-15	14.0458		0.0689	[0.051-0.086] unit decrease	Illumina [6720657] (imputed)	N
43	rs99780	11	61605499	rs174578	2022-02-17	34503513	Harshfield EL	2021-09-10	BMC Med	www.ncbi.nlm.nih.gov/pubmed/34503513	Genome-wide analysis of blood lipid metabolites in over 5000 South Asians reveals biological insights at cardiometabolic disease loci.	Lysophosphatidylcholine(20:4)_[M+H]1+ levels	5,662 Pakistani ancestry individuals	NA	11q12.2		FADS2			ENSG00000134824	NA	NA	rs174578-C	rs174578	0	174578	intron_variant	0	NR	7e-15	14.1549		0.0658	[0.049-0.082] unit decrease	Illumina [6720657] (imputed)	N
43	rs99780	11	61605499	rs174578	2022-02-17	34503513	Harshfield EL	2021-09-10	BMC Med	www.ncbi.nlm.nih.gov/pubmed/34503513	Genome-wide analysis of blood lipid metabolites in over 5000 South Asians reveals biological insights at cardiometabolic disease loci.	Triacylglycerol(58:9)_[M+NH4]1+ levels	5,662 Pakistani ancestry individuals	NA	11q12.2		FADS2			ENSG00000134824	NA	NA	rs174578-T	rs174578	0	174578	intron_variant	0	NR	8e-15	14.0969		0.0493	[0.037-0.062] unit decrease	Illumina [6720657] (imputed)	N
43	rs99780	11	61605499	rs174578	2022-02-17	34503513	Harshfield EL	2021-09-10	BMC Med	www.ncbi.nlm.nih.gov/pubmed/34503513	Genome-wide analysis of blood lipid metabolites in over 5000 South Asians reveals biological insights at cardiometabolic disease loci.	Triacylglycerol(54:3)_[M+NH4]1+ levels	5,662 Pakistani ancestry individuals	NA	11q12.2		FADS2			ENSG00000134824	NA	NA	rs174578-C	rs174578	0	174578	intron_variant	0	NR	9e-15	14.0458		0.0644	[0.048-0.081] unit increase	Illumina [6720657] (imputed)	N
43	rs99780	11	61605499	rs174578	2022-02-17	34503513	Harshfield EL	2021-09-10	BMC Med	www.ncbi.nlm.nih.gov/pubmed/34503513	Genome-wide analysis of blood lipid metabolites in over 5000 South Asians reveals biological insights at cardiometabolic disease loci.	Triacylglycerol(56:4)_[M+NH4]1+ levels	5,662 Pakistani ancestry individuals	NA	11q12.2		FADS2			ENSG00000134824	NA	NA	rs174578-C	rs174578	0	174578	intron_variant	0	NR	9e-15	14.0458		0.164	[0.12-0.21] unit decrease	Illumina [6720657] (imputed)	N
43	rs99780	11	61605499	rs174578	2022-02-17	34503513	Harshfield EL	2021-09-10	BMC Med	www.ncbi.nlm.nih.gov/pubmed/34503513	Genome-wide analysis of blood lipid metabolites in over 5000 South Asians reveals biological insights at cardiometabolic disease loci.	Triacylglycerol(56:6)_[M+NH4]1+ levels	5,662 Pakistani ancestry individuals	NA	11q12.2		FADS2			ENSG00000134824	NA	NA	rs174578-G	rs174578	0	174578	intron_variant	0	NR	8e-15	14.0969		0.0629	[0.047-0.079] unit increase	Illumina [6720657] (imputed)	N
43	rs99780	11	61605499	rs174578	2022-02-17	34503513	Harshfield EL	2021-09-10	BMC Med	www.ncbi.nlm.nih.gov/pubmed/34503513	Genome-wide analysis of blood lipid metabolites in over 5000 South Asians reveals biological insights at cardiometabolic disease loci.	Triacylglycerol(56:7)_[M+NH4]1+ levels	5,662 Pakistani ancestry individuals	NA	11q12.2		FADS2			ENSG00000134824	NA	NA	rs174578-G	rs174578	0	174578	intron_variant	0	NR	8e-15	14.0969		0.0617	[0.046-0.077] unit decrease	Illumina [6720657] (imputed)	N
43	rs99780	11	61605499	rs174578	2022-04-27	35213538	Richardson TG	2022-02-25	PLoS Biol	www.ncbi.nlm.nih.gov/pubmed/35213538	Characterising metabolomic signatures of lipid-modifying therapies through drug target mendelian randomisation.	Concentration of HDL particles	115,082 European ancestry individuals	NA	11q12.2		FADS2			ENSG00000134824	NA	NA	rs174578-T	rs174578	0	174578	intron_variant	0	0.649023	3e-19	18.5229		0.036405	[0.028-0.044] unit increase	NR [11722792] (imputed)	N
43	rs99780	11	61605499	rs174578	2022-04-27	35213538	Richardson TG	2022-02-25	PLoS Biol	www.ncbi.nlm.nih.gov/pubmed/35213538	Characterising metabolomic signatures of lipid-modifying therapies through drug target mendelian randomisation.	Cholesteryl ester levels in HDL	115,082 European ancestry individuals	NA	11q12.2		FADS2			ENSG00000134824	NA	NA	rs174578-T	rs174578	0	174578	intron_variant	0	0.649023	2e-57	56.699		0.0619254	[0.054-0.07] unit increase	NR [11722792] (imputed)	N
43	rs99780	11	61605499	rs174578	2022-04-27	35213538	Richardson TG	2022-02-25	PLoS Biol	www.ncbi.nlm.nih.gov/pubmed/35213538	Characterising metabolomic signatures of lipid-modifying therapies through drug target mendelian randomisation.	Apolipoprotein A1 levels	115,082 European ancestry individuals	NA	11q12.2		FADS2			ENSG00000134824	NA	NA	rs174578-T	rs174578	0	174578	intron_variant	0	0.649023	3e-26	25.5229		0.0418076	[0.034-0.05] unit increase	NR [11722792] (imputed)	N
43	rs99780	11	61605499	rs174578	2022-04-27	35213538	Richardson TG	2022-02-25	PLoS Biol	www.ncbi.nlm.nih.gov/pubmed/35213538	Characterising metabolomic signatures of lipid-modifying therapies through drug target mendelian randomisation.	Total concentration of lipoprotein particles	115,082 European ancestry individuals	NA	11q12.2		FADS2			ENSG00000134824	NA	NA	rs174578-T	rs174578	0	174578	intron_variant	0	0.649023	5e-24	23.301		0.0410495	[0.033-0.049] unit increase	NR [11722792] (imputed)	N
43	rs99780	11	61605499	rs174578	2022-04-27	35213538	Richardson TG	2022-02-25	PLoS Biol	www.ncbi.nlm.nih.gov/pubmed/35213538	Characterising metabolomic signatures of lipid-modifying therapies through drug target mendelian randomisation.	Phospholipids to total lipids ratio in very small VLDL	115,082 European ancestry individuals	NA	11q12.2		FADS2			ENSG00000134824	NA	NA	rs174578-T	rs174578	0	174578	intron_variant	0	0.649023	3e-44	43.5229		0.0587202	[0.05-0.067] unit decrease	NR [11722792] (imputed)	N
43	rs99780	11	61605499	rs174578	2022-04-27	35213538	Richardson TG	2022-02-25	PLoS Biol	www.ncbi.nlm.nih.gov/pubmed/35213538	Characterising metabolomic signatures of lipid-modifying therapies through drug target mendelian randomisation.	HDL cholesterol levels	115,082 European ancestry individuals	NA	11q12.2		FADS2			ENSG00000134824	NA	NA	rs174578-T	rs174578	0	174578	intron_variant	0	0.649023	6e-64	63.2218		0.0651274	[0.058-0.073] unit increase	NR [11722792] (imputed)	N
43	rs99780	11	61605499	rs174578	2022-04-27	35213538	Richardson TG	2022-02-25	PLoS Biol	www.ncbi.nlm.nih.gov/pubmed/35213538	Characterising metabolomic signatures of lipid-modifying therapies through drug target mendelian randomisation.	Cholesterol levels in medium HDL	115,082 European ancestry individuals	NA	11q12.2		FADS2			ENSG00000134824	NA	NA	rs174578-T	rs174578	0	174578	intron_variant	0	0.649023	1e-25	25		0.0415842	[0.034-0.049] unit increase	NR [11722792] (imputed)	N
43	rs99780	11	61605499	rs174578	2022-04-27	35213538	Richardson TG	2022-02-25	PLoS Biol	www.ncbi.nlm.nih.gov/pubmed/35213538	Characterising metabolomic signatures of lipid-modifying therapies through drug target mendelian randomisation.	Cholesteryl ester levels in medium HDL	115,082 European ancestry individuals	NA	11q12.2		FADS2			ENSG00000134824	NA	NA	rs174578-T	rs174578	0	174578	intron_variant	0	0.649023	3e-22	21.5229		0.0386759	[0.031-0.046] unit increase	NR [11722792] (imputed)	N
43	rs99780	11	61606642	rs174580	2019-10-25	31551469	Tabassum R	2019-09-24	Nat Commun	www.ncbi.nlm.nih.gov/pubmed/31551469	Genetic architecture of human plasma lipidome and its link to cardiovascular disease.	Phosphatidylcholine levels	2,045 European ancestry individuals	NA	11q12.2	FADS2	FADS2			ENSG00000134824	NA	NA	rs174580-G	rs174580	0	174580	intron_variant	0	NR	5e-22	21.301	(PC(18:1;0-18:2;0))	0.2987	[0.24-0.36] unit increase	Illumina [~ 9300000] (imputed)	N
43	rs99780	11	61606642	rs174580	2019-10-25	31551469	Tabassum R	2019-09-24	Nat Commun	www.ncbi.nlm.nih.gov/pubmed/31551469	Genetic architecture of human plasma lipidome and its link to cardiovascular disease.	Phosphatidylcholine levels	2,045 European ancestry individuals	NA	11q12.2	FADS2	FADS2			ENSG00000134824	NA	NA	rs174580-G	rs174580	0	174580	intron_variant	0	NR	5e-58	57.301	(PC(16:0;0-20:4;0))	0.4999	[0.44-0.56] unit decrease	Illumina [~ 9300000] (imputed)	N
43	rs99780	11	61606642	rs174580	2019-10-25	31551469	Tabassum R	2019-09-24	Nat Commun	www.ncbi.nlm.nih.gov/pubmed/31551469	Genetic architecture of human plasma lipidome and its link to cardiovascular disease.	Phosphatidylcholine levels	2,045 European ancestry individuals	NA	11q12.2	FADS2	FADS2			ENSG00000134824	NA	NA	rs174580-G	rs174580	0	174580	intron_variant	0	NR	5e-08	7.30103	(PC(18:0;0-18:2;0))	0.1735	[0.11-0.24] unit increase	Illumina [~ 9300000] (imputed)	N
43	rs99780	11	61606642	rs174580	2018-05-30	29545352	Li Y	2018-03-15	J Am Soc Nephrol	www.ncbi.nlm.nih.gov/pubmed/29545352	Genome-Wide Association Studies of Metabolites in Patients with CKD Identify Multiple Loci and Illuminate Tubular Transport Mechanisms.	Serum metabolite ratios in chronic kidney disease	1,143 European ancestry cases	NA	11q12.2	FADS2	FADS2			ENSG00000134824	NA	NA	rs174580-G	rs174580	0	174580	intron_variant	0	NR	4e-20	19.3979	(Phosphatidylcholine with diacyl residue sum C34:2/Phosphatidylcholine with acyl-alkyl residue sum C36:4)	0.391712	[0.31-0.47] unit increase	Illumina [up to 9281895] (imputed)	N
43	rs99780	11	61606642	rs174580	2018-05-30	29545352	Li Y	2018-03-15	J Am Soc Nephrol	www.ncbi.nlm.nih.gov/pubmed/29545352	Genome-Wide Association Studies of Metabolites in Patients with CKD Identify Multiple Loci and Illuminate Tubular Transport Mechanisms.	Serum metabolite ratios in chronic kidney disease	1,143 European ancestry cases	NA	11q12.2	FADS2	FADS2			ENSG00000134824	NA	NA	rs174580-G	rs174580	0	174580	intron_variant	0	NR	2e-28	27.699	(Phosphatidylcholine with diacyl residue sum C34:2/Phosphatidylcholine with acyl-alkyl residue sum C38:5)	0.469249	[0.39-0.55] unit increase	Illumina [up to 9281895] (imputed)	N
43	rs99780	11	61606642	rs174580	2018-05-30	29545352	Li Y	2018-03-15	J Am Soc Nephrol	www.ncbi.nlm.nih.gov/pubmed/29545352	Genome-Wide Association Studies of Metabolites in Patients with CKD Identify Multiple Loci and Illuminate Tubular Transport Mechanisms.	Serum metabolite ratios in chronic kidney disease	1,143 European ancestry cases	NA	11q12.2	FADS2	FADS2			ENSG00000134824	NA	NA	rs174580-G	rs174580	0	174580	intron_variant	0	NR	6e-21	20.2218	(Phosphatidylcholine with diacyl residue sum C36:2/Phosphatidylcholine with acyl-alkyl residue sum C36:4)	0.399068	[0.32-0.48] unit increase	Illumina [up to 9281895] (imputed)	N
43	rs99780	11	61606642	rs174580	2018-05-30	29545352	Li Y	2018-03-15	J Am Soc Nephrol	www.ncbi.nlm.nih.gov/pubmed/29545352	Genome-Wide Association Studies of Metabolites in Patients with CKD Identify Multiple Loci and Illuminate Tubular Transport Mechanisms.	Serum metabolite ratios in chronic kidney disease	1,143 European ancestry cases	NA	11q12.2	FADS2	FADS2			ENSG00000134824	NA	NA	rs174580-G	rs174580	0	174580	intron_variant	0	NR	9e-31	30.0458	(Phosphatidylcholine with diacyl residue sum C36:2/Phosphatidylcholine with acyl-alkyl residue sum C38:5)	0.486578	[0.41-0.57] unit increase	Illumina [up to 9281895] (imputed)	N
43	rs99780	11	61606642	rs174580	2018-05-30	29545352	Li Y	2018-03-15	J Am Soc Nephrol	www.ncbi.nlm.nih.gov/pubmed/29545352	Genome-Wide Association Studies of Metabolites in Patients with CKD Identify Multiple Loci and Illuminate Tubular Transport Mechanisms.	Serum metabolite ratios in chronic kidney disease	1,143 European ancestry cases	NA	11q12.2	FADS2	FADS2			ENSG00000134824	NA	NA	rs174580-G	rs174580	0	174580	intron_variant	0	NR	5e-12	11.301	(Phosphatidylcholine with acyl-alkyl residue sum C36:4/Sphingomyelin with acyl residue sum C24:0)	0.30041	[0.22-0.38] unit decrease	Illumina [up to 9281895] (imputed)	N
43	rs99780	11	61606642	rs174580	2018-05-30	29545352	Li Y	2018-03-15	J Am Soc Nephrol	www.ncbi.nlm.nih.gov/pubmed/29545352	Genome-Wide Association Studies of Metabolites in Patients with CKD Identify Multiple Loci and Illuminate Tubular Transport Mechanisms.	Serum metabolite ratios in chronic kidney disease	1,143 European ancestry cases	NA	11q12.2	FADS2	FADS2			ENSG00000134824	NA	NA	rs174580-G	rs174580	0	174580	intron_variant	0	NR	1e-17	17	(Phosphatidylcholine with acyl-alkyl residue sum C38:5/Sphingomyelin with acyl residue sum C24:0)	0.372766	[0.29-0.46] unit decrease	Illumina [up to 9281895] (imputed)	N
43	rs99780	11	61606642	rs174580	2022-02-17	34503513	Harshfield EL	2021-09-10	BMC Med	www.ncbi.nlm.nih.gov/pubmed/34503513	Genome-wide analysis of blood lipid metabolites in over 5000 South Asians reveals biological insights at cardiometabolic disease loci.	Phosphatidylcholine-O(38:5)_[M+H]1+/Phosphatidylcholine-P(38:4)_[M+H]1+ levels	5,662 Pakistani ancestry individuals	NA	11q12.2		FADS2			ENSG00000134824	NA	NA	rs174580-A	rs174580	0	174580	intron_variant	0	NR	1e-14	14		0.0434	[0.032-0.054] unit increase	Illumina [6720657] (imputed)	N
43	rs99780	11	61606642	rs174580	2022-02-17	34503513	Harshfield EL	2021-09-10	BMC Med	www.ncbi.nlm.nih.gov/pubmed/34503513	Genome-wide analysis of blood lipid metabolites in over 5000 South Asians reveals biological insights at cardiometabolic disease loci.	Phosphatidylcholine(33:2)_[M+H]1+/Phosphatidylethanolamine(36:2)_[M+H]1+/Phosphatidate(38:3)_[M+NH4]1+ levels	5,662 Pakistani ancestry individuals	NA	11q12.2		FADS2			ENSG00000134824	NA	NA	rs174580-C	rs174580	0	174580	intron_variant	0	NR	1e-14	14		0.0417	[0.031-0.052] unit decrease	Illumina [6720657] (imputed)	N
43	rs99780	11	61606642	rs174580	2022-02-17	34503513	Harshfield EL	2021-09-10	BMC Med	www.ncbi.nlm.nih.gov/pubmed/34503513	Genome-wide analysis of blood lipid metabolites in over 5000 South Asians reveals biological insights at cardiometabolic disease loci.	Phosphatidylcholine(36:2)_[M+H]1+/Phosphatidylethanolamine(39:2)_[M+H]1+/Phosphatidate(41:3)_[M+NH4]1+ levels	5,662 Pakistani ancestry individuals	NA	11q12.2		FADS2			ENSG00000134824	NA	NA	rs174580-G	rs174580	0	174580	intron_variant	0	NR	1e-14	14		0.0431	[0.032-0.054] unit decrease	Illumina [6720657] (imputed)	N
43	rs99780	11	61606642	rs174580	2022-02-17	34503513	Harshfield EL	2021-09-10	BMC Med	www.ncbi.nlm.nih.gov/pubmed/34503513	Genome-wide analysis of blood lipid metabolites in over 5000 South Asians reveals biological insights at cardiometabolic disease loci.	Phosphatidylcholine(37:4)_[M+H]1+/Phosphatidylethanolamine(40:3)_[M+H]1+ levels	5,662 Pakistani ancestry individuals	NA	11q12.2		FADS2			ENSG00000134824	NA	NA	rs174580-G	rs174580	0	174580	intron_variant	0	NR	1e-14	14		0.0653	[0.049-0.082] unit increase	Illumina [6720657] (imputed)	N
43	rs99780	11	61606642	rs174580	2022-02-17	34503513	Harshfield EL	2021-09-10	BMC Med	www.ncbi.nlm.nih.gov/pubmed/34503513	Genome-wide analysis of blood lipid metabolites in over 5000 South Asians reveals biological insights at cardiometabolic disease loci.	Phosphatidylcholine-O(38:4)_[M+H]1+/Phosphatidylcholine-P(38:3)_[M+H]1+ levels	5,662 Pakistani ancestry individuals	NA	11q12.2		FADS2			ENSG00000134824	NA	NA	rs174580-G	rs174580	0	174580	intron_variant	0	NR	1e-14	14		0.0453	[0.034-0.057] unit decrease	Illumina [6720657] (imputed)	N
43	rs99780	11	61606642	rs174580	2022-02-17	34503513	Harshfield EL	2021-09-10	BMC Med	www.ncbi.nlm.nih.gov/pubmed/34503513	Genome-wide analysis of blood lipid metabolites in over 5000 South Asians reveals biological insights at cardiometabolic disease loci.	Phosphatidylcholine(32:0)_[M+H]1+/Phosphatidylethanolamine(35:0)_[M+H]1+/Phosphatidate(37:1)_[M+NH4]1+ levels	5,662 Pakistani ancestry individuals	NA	11q12.2		FADS2			ENSG00000134824	NA	NA	rs174580-A	rs174580	0	174580	intron_variant	0	NR	1e-14	14		0.0811	[0.061-0.102] unit decrease	Illumina [6720657] (imputed)	N
43	rs99780	11	61606642	rs174580	2022-02-17	34503513	Harshfield EL	2021-09-10	BMC Med	www.ncbi.nlm.nih.gov/pubmed/34503513	Genome-wide analysis of blood lipid metabolites in over 5000 South Asians reveals biological insights at cardiometabolic disease loci.	Phosphatidylcholine(36:3)_[M+H]1+/Phosphatidylethanolamine(39:3)_[M+H]1+/Phosphatidate(41:4)_[M+NH4]1+ levels	5,662 Pakistani ancestry individuals	NA	11q12.2		FADS2			ENSG00000134824	NA	NA	rs174580-G	rs174580	0	174580	intron_variant	0	NR	1e-14	14		0.0605	[0.045-0.076] unit decrease	Illumina [6720657] (imputed)	N
43	rs99780	11	61606642	rs174580	2022-02-17	34503513	Harshfield EL	2021-09-10	BMC Med	www.ncbi.nlm.nih.gov/pubmed/34503513	Genome-wide analysis of blood lipid metabolites in over 5000 South Asians reveals biological insights at cardiometabolic disease loci.	Phosphatidylcholine(38:3)_[M+OAc]1-/Phosphatidylserine(42:2)_[M-H]1- levels	5,662 Pakistani ancestry individuals	NA	11q12.2		FADS2			ENSG00000134824	NA	NA	rs174580-A	rs174580	0	174580	intron_variant	0	NR	1e-14	14		0.0584	[0.044-0.073] unit increase	Illumina [6720657] (imputed)	N
43	rs99780	11	61606642	rs174580	2022-02-17	34503513	Harshfield EL	2021-09-10	BMC Med	www.ncbi.nlm.nih.gov/pubmed/34503513	Genome-wide analysis of blood lipid metabolites in over 5000 South Asians reveals biological insights at cardiometabolic disease loci.	Phosphatidylinositol(36:0)_[M+OAc]1- levels	5,662 Pakistani ancestry individuals	NA	11q12.2		FADS2			ENSG00000134824	NA	NA	rs174580-C	rs174580	0	174580	intron_variant	0	NR	1e-14	14		0.054	[0.04-0.068] unit decrease	Illumina [6720657] (imputed)	N
43	rs99780	11	61606642	rs174580	2022-02-17	34503513	Harshfield EL	2021-09-10	BMC Med	www.ncbi.nlm.nih.gov/pubmed/34503513	Genome-wide analysis of blood lipid metabolites in over 5000 South Asians reveals biological insights at cardiometabolic disease loci.	Phosphatidylinositol(36:1)_[M+OAc]1- levels	5,662 Pakistani ancestry individuals	NA	11q12.2		FADS2			ENSG00000134824	NA	NA	rs174580-G	rs174580	0	174580	intron_variant	0	NR	1e-14	14		0.0753	[0.056-0.094] unit decrease	Illumina [6720657] (imputed)	N
43	rs99780	11	61606642	rs174580	2022-07-05	35668104	Cadby G	2022-06-06	Nat Commun	www.ncbi.nlm.nih.gov/pubmed/35668104	Comprehensive genetic analysis of the human lipidome identifies loci associated with lipid homeostasis with links to coronary artery disease.	Phosphatidylethanolamine (18:0_20:4) levels	4,492 European ancestry individuals	NA	11q12.2		FADS2			ENSG00000134824	NA	NA	rs174580-G	rs174580	0	174580	intron_variant	0	NR	1e-08	8		0.131	[0.086-0.176] unit decrease	Illumina [13869437] (imputed)	N
43	rs99780	11	61606642	rs174580	2022-07-05	35668104	Cadby G	2022-06-06	Nat Commun	www.ncbi.nlm.nih.gov/pubmed/35668104	Comprehensive genetic analysis of the human lipidome identifies loci associated with lipid homeostasis with links to coronary artery disease.	Phosphatidylinositol (18:0_22:5) (n6) levels	4,492 European ancestry individuals	NA	11q12.2		FADS2			ENSG00000134824	NA	NA	rs174580-G	rs174580	0	174580	intron_variant	0	NR	5e-16	15.301		0.183	[0.14-0.23] unit increase	Illumina [13869437] (imputed)	N
43	rs99780	11	61606642	rs174580	2022-07-05	35668104	Cadby G	2022-06-06	Nat Commun	www.ncbi.nlm.nih.gov/pubmed/35668104	Comprehensive genetic analysis of the human lipidome identifies loci associated with lipid homeostasis with links to coronary artery disease.	Phosphatidylinositol (18:0_22:5) (n6) levels	4,492 European ancestry individuals	1,565 European ancestry individuals	11q12.2		FADS2			ENSG00000134824	NA	NA	rs174580-G	rs174580	0	174580	intron_variant	0	NR	3e-14	13.5229		0.172	[0.13-0.22] unit increase	Illumina [13869437] (imputed)	N
43	rs99780	11	61606642	rs174580	2022-07-05	35668104	Cadby G	2022-06-06	Nat Commun	www.ncbi.nlm.nih.gov/pubmed/35668104	Comprehensive genetic analysis of the human lipidome identifies loci associated with lipid homeostasis with links to coronary artery disease.	Sphingomyelin (d18:2/18:0) levels	4,492 European ancestry individuals	NA	11q12.2		FADS2			ENSG00000134824	NA	NA	rs174580-G	rs174580	0	174580	intron_variant	0	NR	4e-11	10.3979		0.152	[0.11-0.2] unit decrease	Illumina [13869437] (imputed)	N
43	rs99780	11	61606642	rs174580	2022-02-17	34503513	Harshfield EL	2021-09-10	BMC Med	www.ncbi.nlm.nih.gov/pubmed/34503513	Genome-wide analysis of blood lipid metabolites in over 5000 South Asians reveals biological insights at cardiometabolic disease loci.	Diacylglycerol(36:2)_[M+H-H2O]1+ levels	5,662 Pakistani ancestry individuals	NA	11q12.2		FADS2			ENSG00000134824	NA	NA	rs174580-T	rs174580	0	174580	intron_variant	0	NR	1e-14	14		0.0451	[0.034-0.057] unit decrease	Illumina [6720657] (imputed)	N
43	rs99780	11	61606642	rs174580	2022-02-17	34503513	Harshfield EL	2021-09-10	BMC Med	www.ncbi.nlm.nih.gov/pubmed/34503513	Genome-wide analysis of blood lipid metabolites in over 5000 South Asians reveals biological insights at cardiometabolic disease loci.	Phosphatidylethanolamine(34:2)_[M+H]1+ levels	5,662 Pakistani ancestry individuals	NA	11q12.2		FADS2			ENSG00000134824	NA	NA	rs174580-G	rs174580	0	174580	intron_variant	0	NR	1e-14	14		0.0537	[0.04-0.067] unit decrease	Illumina [6720657] (imputed)	N
43	rs99780	11	61606642	rs174580	2022-02-17	34503513	Harshfield EL	2021-09-10	BMC Med	www.ncbi.nlm.nih.gov/pubmed/34503513	Genome-wide analysis of blood lipid metabolites in over 5000 South Asians reveals biological insights at cardiometabolic disease loci.	Diacylglycerol(36:3)_[M+H-H2O]1+ levels	5,662 Pakistani ancestry individuals	NA	11q12.2		FADS2			ENSG00000134824	NA	NA	rs174580-A	rs174580	0	174580	intron_variant	0	NR	1e-14	14		0.0672	[0.05-0.084] unit decrease	Illumina [6720657] (imputed)	N
43	rs99780	11	61606642	rs174580	2022-02-17	34503513	Harshfield EL	2021-09-10	BMC Med	www.ncbi.nlm.nih.gov/pubmed/34503513	Genome-wide analysis of blood lipid metabolites in over 5000 South Asians reveals biological insights at cardiometabolic disease loci.	Phosphatidylcholine-O(36:3)_M+H]1+/Phosphatidylcholine-P(36:2)_M+H]1+ levels	5,662 Pakistani ancestry individuals	NA	11q12.2		FADS2			ENSG00000134824	NA	NA	rs174580-C	rs174580	0	174580	intron_variant	0	NR	1e-14	14		0.0575	[0.043-0.072] unit increase	Illumina [6720657] (imputed)	N
43	rs99780	11	61606642	rs174580	2022-02-17	34503513	Harshfield EL	2021-09-10	BMC Med	www.ncbi.nlm.nih.gov/pubmed/34503513	Genome-wide analysis of blood lipid metabolites in over 5000 South Asians reveals biological insights at cardiometabolic disease loci.	Phosphatidylcholine(37:4)_[M+H]1+/Phosphatidylethanolamine(40:4)_[M+H]1+/Phosphatidate(42:5)_[M+NH4]1+ levels	5,662 Pakistani ancestry individuals	NA	11q12.2		FADS2			ENSG00000134824	NA	NA	rs174580-G	rs174580	0	174580	intron_variant	0	NR	1e-14	14		0.0795	[0.059-0.1] unit increase	Illumina [6720657] (imputed)	N
43	rs99780	11	61606642	rs174580	2022-02-17	34503513	Harshfield EL	2021-09-10	BMC Med	www.ncbi.nlm.nih.gov/pubmed/34503513	Genome-wide analysis of blood lipid metabolites in over 5000 South Asians reveals biological insights at cardiometabolic disease loci.	Phosphatidylethanolamine-O(38:4)_[M-H]1-/Phosphatidylcholine-O(35:4)_[M-H]1-/Phosphatidylcholine-P(35:3)_[M-H]1- levels	5,662 Pakistani ancestry individuals	NA	11q12.2		FADS2			ENSG00000134824	NA	NA	rs174580-T	rs174580	0	174580	intron_variant	0	NR	1e-14	14		0.049	[0.037-0.061] unit increase	Illumina [6720657] (imputed)	N
43	rs99780	11	61606642	rs174580	2022-02-17	34503513	Harshfield EL	2021-09-10	BMC Med	www.ncbi.nlm.nih.gov/pubmed/34503513	Genome-wide analysis of blood lipid metabolites in over 5000 South Asians reveals biological insights at cardiometabolic disease loci.	Phosphatidylethanolamine-O(38:6)_[M+H]1+/Phosphatidylcholine-P(35:5)_[M+H]1+ levels	5,662 Pakistani ancestry individuals	NA	11q12.2		FADS2			ENSG00000134824	NA	NA	rs174580-G	rs174580	0	174580	intron_variant	0	NR	1e-14	14		0.0495	[0.037-0.062] unit increase	Illumina [6720657] (imputed)	N
43	rs99780	11	61606642	rs174580	2022-02-17	34503513	Harshfield EL	2021-09-10	BMC Med	www.ncbi.nlm.nih.gov/pubmed/34503513	Genome-wide analysis of blood lipid metabolites in over 5000 South Asians reveals biological insights at cardiometabolic disease loci.	Phosphatidylcholine-O(36:5)_[M+H]1+/Phosphatidylcholine-P(36:4)_[M+H]1+ levels	5,662 Pakistani ancestry individuals	NA	11q12.2		FADS2			ENSG00000134824	NA	NA	rs174580-C	rs174580	0	174580	intron_variant	0	NR	1e-14	14		0.0537	[0.04-0.067] unit decrease	Illumina [6720657] (imputed)	N
43	rs99780	11	61606642	rs174580	2022-02-17	34503513	Harshfield EL	2021-09-10	BMC Med	www.ncbi.nlm.nih.gov/pubmed/34503513	Genome-wide analysis of blood lipid metabolites in over 5000 South Asians reveals biological insights at cardiometabolic disease loci.	Phosphatidylcholine(33:3)_[M+H]1+/Phosphatidylethanolamine(36:3)_[M+H]1+/Phosphatidate(38:4)_[M+NH4]1+ levels	5,662 Pakistani ancestry individuals	NA	11q12.2		FADS2			ENSG00000134824	NA	NA	rs174580-A	rs174580	0	174580	intron_variant	0	NR	1e-14	14		0.0835	[0.062-0.105] unit increase	Illumina [6720657] (imputed)	N
43	rs99780	11	61606642	rs174580	2022-02-17	34503513	Harshfield EL	2021-09-10	BMC Med	www.ncbi.nlm.nih.gov/pubmed/34503513	Genome-wide analysis of blood lipid metabolites in over 5000 South Asians reveals biological insights at cardiometabolic disease loci.	Phosphatidylcholine(35:4)_[M+H]1+/Phosphatidylethanolamine(38:4)_[M+H]1+/Phosphatidate(40:5)_[M+NH4]1+ levels	5,662 Pakistani ancestry individuals	NA	11q12.2		FADS2			ENSG00000134824	NA	NA	rs174580-A	rs174580	0	174580	intron_variant	0	NR	1e-14	14		0.0616	[0.046-0.077] unit decrease	Illumina [6720657] (imputed)	N
43	rs99780	11	61606642	rs174580	2022-02-17	34503513	Harshfield EL	2021-09-10	BMC Med	www.ncbi.nlm.nih.gov/pubmed/34503513	Genome-wide analysis of blood lipid metabolites in over 5000 South Asians reveals biological insights at cardiometabolic disease loci.	Phosphatidylcholine(36:3)_[M+OAc]1-/Phosphatidylserine(40:2)_[M-H]1- levels	5,662 Pakistani ancestry individuals	NA	11q12.2		FADS2			ENSG00000134824	NA	NA	rs174580-G	rs174580	0	174580	intron_variant	0	NR	1e-14	14		0.1102	[0.082-0.138] unit increase	Illumina [6720657] (imputed)	N
43	rs99780	11	61606642	rs174580	2022-02-17	34503513	Harshfield EL	2021-09-10	BMC Med	www.ncbi.nlm.nih.gov/pubmed/34503513	Genome-wide analysis of blood lipid metabolites in over 5000 South Asians reveals biological insights at cardiometabolic disease loci.	Phosphatidylcholine(36:5)_[M+OAc]1-/Phosphatidylserine(40:4)_[M-H]1- levels	5,662 Pakistani ancestry individuals	NA	11q12.2		FADS2			ENSG00000134824	NA	NA	rs174580-T	rs174580	0	174580	intron_variant	0	NR	1e-14	14		0.1084	[0.081-0.136] unit increase	Illumina [6720657] (imputed)	N
43	rs99780	11	61606642	rs174580	2022-02-17	34503513	Harshfield EL	2021-09-10	BMC Med	www.ncbi.nlm.nih.gov/pubmed/34503513	Genome-wide analysis of blood lipid metabolites in over 5000 South Asians reveals biological insights at cardiometabolic disease loci.	Phosphatidylcholine-O(40:5)_[M+H]1+/Phosphatidylcholine-P(40:4)_[M+H]1+ levels	5,662 Pakistani ancestry individuals	NA	11q12.2		FADS2			ENSG00000134824	NA	NA	rs174580-T	rs174580	0	174580	intron_variant	0	NR	1e-14	14		0.1523	[0.11-0.19] unit decrease	Illumina [6720657] (imputed)	N
43	rs99780	11	61606642	rs174580	2022-02-17	34503513	Harshfield EL	2021-09-10	BMC Med	www.ncbi.nlm.nih.gov/pubmed/34503513	Genome-wide analysis of blood lipid metabolites in over 5000 South Asians reveals biological insights at cardiometabolic disease loci.	Phosphatidylcholine-O(40:6)_[M+H]1+/Phosphatidylcholine-P(40:5)_[M+H]1+ levels	5,662 Pakistani ancestry individuals	NA	11q12.2		FADS2			ENSG00000134824	NA	NA	rs174580-C	rs174580	0	174580	intron_variant	0	NR	1e-14	14		0.0834	[0.062-0.105] unit increase	Illumina [6720657] (imputed)	N
43	rs99780	11	61606642	rs174580	2022-02-17	34503513	Harshfield EL	2021-09-10	BMC Med	www.ncbi.nlm.nih.gov/pubmed/34503513	Genome-wide analysis of blood lipid metabolites in over 5000 South Asians reveals biological insights at cardiometabolic disease loci.	Phosphatidylcholine(34:2)_[M+H]1+/Phosphatidylethanolamine(37:2)_[M+H]1+/Phosphatidate(39:3)_[M+NH4]1+ levels	5,662 Pakistani ancestry individuals	NA	11q12.2		FADS2			ENSG00000134824	NA	NA	rs174580-C	rs174580	0	174580	intron_variant	0	NR	1e-14	14		0.061	[0.046-0.076] unit decrease	Illumina [6720657] (imputed)	N
43	rs99780	11	61606642	rs174580	2022-02-17	34503513	Harshfield EL	2021-09-10	BMC Med	www.ncbi.nlm.nih.gov/pubmed/34503513	Genome-wide analysis of blood lipid metabolites in over 5000 South Asians reveals biological insights at cardiometabolic disease loci.	Phosphatidylcholine(38:3)_[M+H]1+/Phosphatidylethanolamine(41:3)_[M+H]1+/Phosphatidate(43:4)_[M+NH4]1+ levels	5,662 Pakistani ancestry individuals	NA	11q12.2		FADS2			ENSG00000134824	NA	NA	rs174580-G	rs174580	0	174580	intron_variant	0	NR	1e-14	14		0.0793	[0.059-0.099] unit increase	Illumina [6720657] (imputed)	N
43	rs99780	11	61606642	rs174580	2022-02-17	34503513	Harshfield EL	2021-09-10	BMC Med	www.ncbi.nlm.nih.gov/pubmed/34503513	Genome-wide analysis of blood lipid metabolites in over 5000 South Asians reveals biological insights at cardiometabolic disease loci.	Phosphatidylcholine(40:5)_[M+OAc]1-/Phosphatidylserine(44:4)_[M-H]1- levels	5,662 Pakistani ancestry individuals	NA	11q12.2		FADS2			ENSG00000134824	NA	NA	rs174580-A	rs174580	0	174580	intron_variant	0	NR	1e-14	14		0.0576	[0.043-0.072] unit increase	Illumina [6720657] (imputed)	N
43	rs99780	11	61606642	rs174580	2022-02-17	34503513	Harshfield EL	2021-09-10	BMC Med	www.ncbi.nlm.nih.gov/pubmed/34503513	Genome-wide analysis of blood lipid metabolites in over 5000 South Asians reveals biological insights at cardiometabolic disease loci.	Phosphatidylcholine(38:4)_[M+H]1+/Phosphatidylethanolamine(41:4)_[M+H]1+ levels	5,662 Pakistani ancestry individuals	NA	11q12.2		FADS2			ENSG00000134824	NA	NA	rs174580-T	rs174580	0	174580	intron_variant	0	NR	1e-14	14		0.1113	[0.083-0.14] unit increase	Illumina [6720657] (imputed)	N
43	rs99780	11	61606642	rs174580	2022-02-17	34503513	Harshfield EL	2021-09-10	BMC Med	www.ncbi.nlm.nih.gov/pubmed/34503513	Genome-wide analysis of blood lipid metabolites in over 5000 South Asians reveals biological insights at cardiometabolic disease loci.	Phosphatidylcholine(38:4)_[M+OAc]1-/Phosphatidylserine(42:3)_[M-H]1- levels	5,662 Pakistani ancestry individuals	NA	11q12.2		FADS2			ENSG00000134824	NA	NA	rs174580-G	rs174580	0	174580	intron_variant	0	NR	1e-14	14		0.0616	[0.046-0.077] unit increase	Illumina [6720657] (imputed)	N
43	rs99780	11	61606642	rs174580	2022-02-17	34503513	Harshfield EL	2021-09-10	BMC Med	www.ncbi.nlm.nih.gov/pubmed/34503513	Genome-wide analysis of blood lipid metabolites in over 5000 South Asians reveals biological insights at cardiometabolic disease loci.	Phosphatidylcholine(38:6)_[M+H]1+/Phosphatidylethanolamine(41:6)_[M+H]1+ levels	5,662 Pakistani ancestry individuals	NA	11q12.2		FADS2			ENSG00000134824	NA	NA	rs174580-G	rs174580	0	174580	intron_variant	0	NR	1e-14	14		0.0487	[0.036-0.061] unit increase	Illumina [6720657] (imputed)	N
43	rs99780	11	61606642	rs174580	2022-02-17	34503513	Harshfield EL	2021-09-10	BMC Med	www.ncbi.nlm.nih.gov/pubmed/34503513	Genome-wide analysis of blood lipid metabolites in over 5000 South Asians reveals biological insights at cardiometabolic disease loci.	Phosphatidylcholine(38:5)_[M+H]1+/Phosphatidylethanolamine(41:5)_[M+H]1+/Phosphatidate(43:6)_[M+NH4]1+ levels	5,662 Pakistani ancestry individuals	NA	11q12.2		FADS2			ENSG00000134824	NA	NA	rs174580-C	rs174580	0	174580	intron_variant	0	NR	1e-14	14		0.0684	[0.051-0.086] unit increase	Illumina [6720657] (imputed)	N
43	rs99780	11	61606642	rs174580	2022-02-17	34503513	Harshfield EL	2021-09-10	BMC Med	www.ncbi.nlm.nih.gov/pubmed/34503513	Genome-wide analysis of blood lipid metabolites in over 5000 South Asians reveals biological insights at cardiometabolic disease loci.	Phosphatidylcholine(39:6)_[M+OAc]1-/Phosphatidylserine(43:5)_[M-H]1- levels	5,662 Pakistani ancestry individuals	NA	11q12.2		FADS2			ENSG00000134824	NA	NA	rs174580-G	rs174580	0	174580	intron_variant	0	NR	1e-14	14		0.0453	[0.034-0.057] unit decrease	Illumina [6720657] (imputed)	N
43	rs99780	11	61606642	rs174580	2022-02-17	34503513	Harshfield EL	2021-09-10	BMC Med	www.ncbi.nlm.nih.gov/pubmed/34503513	Genome-wide analysis of blood lipid metabolites in over 5000 South Asians reveals biological insights at cardiometabolic disease loci.	Phosphatidylcholine(40:4)_[M+OAc]1-/Phosphatidylserine(44:3)_[M-H]1- levels	5,662 Pakistani ancestry individuals	NA	11q12.2		FADS2			ENSG00000134824	NA	NA	rs174580-T	rs174580	0	174580	intron_variant	0	NR	1e-14	14		0.1086	[0.081-0.136] unit increase	Illumina [6720657] (imputed)	N
43	rs99780	11	61606642	rs174580	2022-02-17	34503513	Harshfield EL	2021-09-10	BMC Med	www.ncbi.nlm.nih.gov/pubmed/34503513	Genome-wide analysis of blood lipid metabolites in over 5000 South Asians reveals biological insights at cardiometabolic disease loci.	Phosphatidylcholine(40:5)_[M+H]1+ levels	5,662 Pakistani ancestry individuals	NA	11q12.2		FADS2			ENSG00000134824	NA	NA	rs174580-C	rs174580	0	174580	intron_variant	0	NR	1e-14	14		0.0577	[0.043-0.072] unit increase	Illumina [6720657] (imputed)	N
43	rs99780	11	61606642	rs174580	2022-02-17	34503513	Harshfield EL	2021-09-10	BMC Med	www.ncbi.nlm.nih.gov/pubmed/34503513	Genome-wide analysis of blood lipid metabolites in over 5000 South Asians reveals biological insights at cardiometabolic disease loci.	Phosphatidylcholine(40:6)_[M+OAc]1-/Phosphatidylserine(44:5)_[M-H]1- levels	5,662 Pakistani ancestry individuals	NA	11q12.2		FADS2			ENSG00000134824	NA	NA	rs174580-G	rs174580	0	174580	intron_variant	0	NR	1e-14	14		0.0673	[0.05-0.084] unit decrease	Illumina [6720657] (imputed)	N
43	rs99780	11	61606642	rs174580	2022-02-17	34503513	Harshfield EL	2021-09-10	BMC Med	www.ncbi.nlm.nih.gov/pubmed/34503513	Genome-wide analysis of blood lipid metabolites in over 5000 South Asians reveals biological insights at cardiometabolic disease loci.	Phosphatidylcholine(40:6)_[M+H]1+/Phosphatidylethanolamine(43:6)_[M+H]1+ levels	5,662 Pakistani ancestry individuals	NA	11q12.2		FADS2			ENSG00000134824	NA	NA	rs174580-G	rs174580	0	174580	intron_variant	0	NR	1e-14	14		0.0524	[0.039-0.066] unit decrease	Illumina [6720657] (imputed)	N
43	rs99780	11	61606642	rs174580	2022-02-17	34503513	Harshfield EL	2021-09-10	BMC Med	www.ncbi.nlm.nih.gov/pubmed/34503513	Genome-wide analysis of blood lipid metabolites in over 5000 South Asians reveals biological insights at cardiometabolic disease loci.	Phosphatidylinositol(38:4)_[M-H]1- levels	5,662 Pakistani ancestry individuals	NA	11q12.2		FADS2			ENSG00000134824	NA	NA	rs174580-G	rs174580	0	174580	intron_variant	0	NR	1e-14	14		0.0863	[0.064-0.108] unit decrease	Illumina [6720657] (imputed)	N
43	rs99780	11	61606642	rs174580	2022-02-17	34503513	Harshfield EL	2021-09-10	BMC Med	www.ncbi.nlm.nih.gov/pubmed/34503513	Genome-wide analysis of blood lipid metabolites in over 5000 South Asians reveals biological insights at cardiometabolic disease loci.	Phosphatidylserine(35:2)_[M+OAc]1- levels	5,662 Pakistani ancestry individuals	NA	11q12.2		FADS2			ENSG00000134824	NA	NA	rs174580-T	rs174580	0	174580	intron_variant	0	NR	1e-14	14		0.0792	[0.059-0.099] unit increase	Illumina [6720657] (imputed)	N
43	rs99780	11	61606642	rs174580	2022-02-17	34503513	Harshfield EL	2021-09-10	BMC Med	www.ncbi.nlm.nih.gov/pubmed/34503513	Genome-wide analysis of blood lipid metabolites in over 5000 South Asians reveals biological insights at cardiometabolic disease loci.	Phosphatidylserine(42:5)_[M+OAc]1- levels	5,662 Pakistani ancestry individuals	NA	11q12.2		FADS2			ENSG00000134824	NA	NA	rs174580-G	rs174580	0	174580	intron_variant	0	NR	1e-14	14		0.0622	[0.046-0.078] unit decrease	Illumina [6720657] (imputed)	N
43	rs99780	11	61606642	rs174580	2022-02-17	34503513	Harshfield EL	2021-09-10	BMC Med	www.ncbi.nlm.nih.gov/pubmed/34503513	Genome-wide analysis of blood lipid metabolites in over 5000 South Asians reveals biological insights at cardiometabolic disease loci.	Phosphatidylserine(42:7)_[M+OAc]1- levels	5,662 Pakistani ancestry individuals	NA	11q12.2		FADS2			ENSG00000134824	NA	NA	rs174580-G	rs174580	0	174580	intron_variant	0	NR	1e-14	14		0.056	[0.042-0.07] unit increase	Illumina [6720657] (imputed)	N
43	rs99780	11	61606642	rs174580	2022-02-17	34503513	Harshfield EL	2021-09-10	BMC Med	www.ncbi.nlm.nih.gov/pubmed/34503513	Genome-wide analysis of blood lipid metabolites in over 5000 South Asians reveals biological insights at cardiometabolic disease loci.	Phosphatidylinositol(36:4)_[M-H]1- levels	5,662 Pakistani ancestry individuals	NA	11q12.2		FADS2			ENSG00000134824	NA	NA	rs174580-C	rs174580	0	174580	intron_variant	0	NR	1e-14	14		0.0493	[0.037-0.062] unit increase	Illumina [6720657] (imputed)	N
43	rs99780	11	61606642	rs174580	2022-02-17	34503513	Harshfield EL	2021-09-10	BMC Med	www.ncbi.nlm.nih.gov/pubmed/34503513	Genome-wide analysis of blood lipid metabolites in over 5000 South Asians reveals biological insights at cardiometabolic disease loci.	Phosphatidylinositol(36:2)_[M-H]1- levels	5,662 Pakistani ancestry individuals	NA	11q12.2		FADS2			ENSG00000134824	NA	NA	rs174580-T	rs174580	0	174580	intron_variant	0	NR	1e-14	14		0.0595	[0.044-0.075] unit increase	Illumina [6720657] (imputed)	N
43	rs99780	11	61606642	rs174580	2022-02-17	34503513	Harshfield EL	2021-09-10	BMC Med	www.ncbi.nlm.nih.gov/pubmed/34503513	Genome-wide analysis of blood lipid metabolites in over 5000 South Asians reveals biological insights at cardiometabolic disease loci.	Phosphatidylserine(44:6)_[M+OAc]1- levels	5,662 Pakistani ancestry individuals	NA	11q12.2		FADS2			ENSG00000134824	NA	NA	rs174580-G	rs174580	0	174580	intron_variant	0	NR	1e-14	14		0.0551	[0.041-0.069] unit decrease	Illumina [6720657] (imputed)	N
43	rs99780	11	61606642	rs174580	2022-02-17	34503513	Harshfield EL	2021-09-10	BMC Med	www.ncbi.nlm.nih.gov/pubmed/34503513	Genome-wide analysis of blood lipid metabolites in over 5000 South Asians reveals biological insights at cardiometabolic disease loci.	Phosphatidylglycerol(36:0)_[M-H]1- levels	5,662 Pakistani ancestry individuals	NA	11q12.2		FADS2			ENSG00000134824	NA	NA	rs174580-G	rs174580	0	174580	intron_variant	0	NR	1e-14	14		0.0612	[0.046-0.077] unit decrease	Illumina [6720657] (imputed)	N
43	rs99780	11	61606642	rs174580	2022-02-17	34503513	Harshfield EL	2021-09-10	BMC Med	www.ncbi.nlm.nih.gov/pubmed/34503513	Genome-wide analysis of blood lipid metabolites in over 5000 South Asians reveals biological insights at cardiometabolic disease loci.	Fatty acid(20:4)_[M-H]1- levels	5,662 Pakistani ancestry individuals	NA	11q12.2		FADS2			ENSG00000134824	NA	NA	rs174580-G	rs174580	0	174580	intron_variant	0	NR	1e-14	14		0.0693	[0.052-0.087] unit increase	Illumina [6720657] (imputed)	N
43	rs99780	11	61606642	rs174580	2022-02-17	34503513	Harshfield EL	2021-09-10	BMC Med	www.ncbi.nlm.nih.gov/pubmed/34503513	Genome-wide analysis of blood lipid metabolites in over 5000 South Asians reveals biological insights at cardiometabolic disease loci.	Phosphatidylethanolamine(38:5)_[M-H]1- levels	5,662 Pakistani ancestry individuals	NA	11q12.2		FADS2			ENSG00000134824	NA	NA	rs174580-T	rs174580	0	174580	intron_variant	0	NR	1e-14	14		0.0428	[0.032-0.054] unit increase	Illumina [6720657] (imputed)	N
43	rs99780	11	61606642	rs174580	2022-02-17	34503513	Harshfield EL	2021-09-10	BMC Med	www.ncbi.nlm.nih.gov/pubmed/34503513	Genome-wide analysis of blood lipid metabolites in over 5000 South Asians reveals biological insights at cardiometabolic disease loci.	Phosphatidylglycerol(34:0)_[M-H]1- levels	5,662 Pakistani ancestry individuals	NA	11q12.2		FADS2			ENSG00000134824	NA	NA	rs174580-T	rs174580	0	174580	intron_variant	0	NR	1e-14	14		0.0784	[0.058-0.098] unit decrease	Illumina [6720657] (imputed)	N
43	rs99780	11	61606642	rs174580	2022-02-17	34503513	Harshfield EL	2021-09-10	BMC Med	www.ncbi.nlm.nih.gov/pubmed/34503513	Genome-wide analysis of blood lipid metabolites in over 5000 South Asians reveals biological insights at cardiometabolic disease loci.	Fatty acid(22:4)_[M-H]1- levels	5,662 Pakistani ancestry individuals	NA	11q12.2		FADS2			ENSG00000134824	NA	NA	rs174580-C	rs174580	0	174580	intron_variant	0	NR	1e-14	14		0.0667	[0.05-0.084] unit increase	Illumina [6720657] (imputed)	N
43	rs99780	11	61606642	rs174580	2022-02-17	34503513	Harshfield EL	2021-09-10	BMC Med	www.ncbi.nlm.nih.gov/pubmed/34503513	Genome-wide analysis of blood lipid metabolites in over 5000 South Asians reveals biological insights at cardiometabolic disease loci.	Fatty acid(22:5)_[M-H]1- levels	5,662 Pakistani ancestry individuals	NA	11q12.2		FADS2			ENSG00000134824	NA	NA	rs174580-C	rs174580	0	174580	intron_variant	0	NR	1e-14	14		0.0822	[0.061-0.103] unit decrease	Illumina [6720657] (imputed)	N
43	rs99780	11	61606642	rs174580	2022-02-17	34503513	Harshfield EL	2021-09-10	BMC Med	www.ncbi.nlm.nih.gov/pubmed/34503513	Genome-wide analysis of blood lipid metabolites in over 5000 South Asians reveals biological insights at cardiometabolic disease loci.	Sphingomyelin(44:9)_[M+H]1- levels	5,662 Pakistani ancestry individuals	NA	11q12.2		FADS2			ENSG00000134824	NA	NA	rs174580-T	rs174580	0	174580	intron_variant	0	NR	1e-14	14		0.0613	[0.046-0.077] unit decrease	Illumina [6720657] (imputed)	N
43	rs99780	11	61606642	rs174580	2022-02-17	34503513	Harshfield EL	2021-09-10	BMC Med	www.ncbi.nlm.nih.gov/pubmed/34503513	Genome-wide analysis of blood lipid metabolites in over 5000 South Asians reveals biological insights at cardiometabolic disease loci.	Cholesteryl ester(16:0)_[M+NH4]1+ levels	5,662 Pakistani ancestry individuals	NA	11q12.2		FADS2			ENSG00000134824	NA	NA	rs174580-T	rs174580	0	174580	intron_variant	0	NR	1e-14	14		0.0503	[0.038-0.063] unit decrease	Illumina [6720657] (imputed)	N
43	rs99780	11	61606642	rs174580	2022-02-17	34503513	Harshfield EL	2021-09-10	BMC Med	www.ncbi.nlm.nih.gov/pubmed/34503513	Genome-wide analysis of blood lipid metabolites in over 5000 South Asians reveals biological insights at cardiometabolic disease loci.	Cholesteryl ester(18:3)_[M+NH4]1+ levels	5,662 Pakistani ancestry individuals	NA	11q12.2		FADS2			ENSG00000134824	NA	NA	rs174580-T	rs174580	0	174580	intron_variant	0	NR	1e-14	14		0.0609	[0.045-0.076] unit decrease	Illumina [6720657] (imputed)	N
43	rs99780	11	61606642	rs174580	2022-02-17	34503513	Harshfield EL	2021-09-10	BMC Med	www.ncbi.nlm.nih.gov/pubmed/34503513	Genome-wide analysis of blood lipid metabolites in over 5000 South Asians reveals biological insights at cardiometabolic disease loci.	Cholesteryl ester(20:4)_[M+NH4]1+ levels	5,662 Pakistani ancestry individuals	NA	11q12.2		FADS2			ENSG00000134824	NA	NA	rs174580-T	rs174580	0	174580	intron_variant	0	NR	1e-14	14		0.0537	[0.04-0.067] unit increase	Illumina [6720657] (imputed)	N
43	rs99780	11	61606642	rs174580	2022-02-17	34503513	Harshfield EL	2021-09-10	BMC Med	www.ncbi.nlm.nih.gov/pubmed/34503513	Genome-wide analysis of blood lipid metabolites in over 5000 South Asians reveals biological insights at cardiometabolic disease loci.	Phosphatidylcholine(42:4)_[M+OAc]1- levels	5,662 Pakistani ancestry individuals	NA	11q12.2		FADS2			ENSG00000134824	NA	NA	rs174580-C	rs174580	0	174580	intron_variant	0	NR	1e-14	14		0.0541	[0.04-0.068] unit decrease	Illumina [6720657] (imputed)	N
43	rs99780	11	61606642	rs174580	2022-02-17	34503513	Harshfield EL	2021-09-10	BMC Med	www.ncbi.nlm.nih.gov/pubmed/34503513	Genome-wide analysis of blood lipid metabolites in over 5000 South Asians reveals biological insights at cardiometabolic disease loci.	Cholesteryl ester(20:5)_[M+NH4]1+ levels	5,662 Pakistani ancestry individuals	NA	11q12.2		FADS2			ENSG00000134824	NA	NA	rs174580-C	rs174580	0	174580	intron_variant	0	NR	1e-14	14		0.0682	[0.051-0.085] unit increase	Illumina [6720657] (imputed)	N
43	rs99780	11	61606642	rs174580	2022-02-17	34503513	Harshfield EL	2021-09-10	BMC Med	www.ncbi.nlm.nih.gov/pubmed/34503513	Genome-wide analysis of blood lipid metabolites in over 5000 South Asians reveals biological insights at cardiometabolic disease loci.	Phosphatidate(39:1)_[M+H]1+ levels	5,662 Pakistani ancestry individuals	NA	11q12.2		FADS2			ENSG00000134824	NA	NA	rs174580-T	rs174580	0	174580	intron_variant	0	NR	1e-14	14		0.0577	[0.043-0.072] unit decrease	Illumina [6720657] (imputed)	N
43	rs99780	11	61606642	rs174580	2022-02-17	34503513	Harshfield EL	2021-09-10	BMC Med	www.ncbi.nlm.nih.gov/pubmed/34503513	Genome-wide analysis of blood lipid metabolites in over 5000 South Asians reveals biological insights at cardiometabolic disease loci.	Phosphatidate(43:4)_[M-H]1- levels	5,662 Pakistani ancestry individuals	NA	11q12.2		FADS2			ENSG00000134824	NA	NA	rs174580-C	rs174580	0	174580	intron_variant	0	NR	1e-14	14		0.059	[0.044-0.074] unit decrease	Illumina [6720657] (imputed)	N
43	rs99780	11	61606642	rs174580	2022-02-17	34503513	Harshfield EL	2021-09-10	BMC Med	www.ncbi.nlm.nih.gov/pubmed/34503513	Genome-wide analysis of blood lipid metabolites in over 5000 South Asians reveals biological insights at cardiometabolic disease loci.	Phosphatidylinositol-O(33:0)_[M-H]1- levels	5,662 Pakistani ancestry individuals	NA	11q12.2		FADS2			ENSG00000134824	NA	NA	rs174580-G	rs174580	0	174580	intron_variant	0	NR	1e-14	14		0.0508	[0.038-0.064] unit increase	Illumina [6720657] (imputed)	N
43	rs99780	11	61606642	rs174580	2022-02-17	34503513	Harshfield EL	2021-09-10	BMC Med	www.ncbi.nlm.nih.gov/pubmed/34503513	Genome-wide analysis of blood lipid metabolites in over 5000 South Asians reveals biological insights at cardiometabolic disease loci.	Phosphatidylinositol-O(36:0)_[M-H]1-/Phosphatidylglycerol(37:0)_[M+OAc]1- levels	5,662 Pakistani ancestry individuals	NA	11q12.2		FADS2			ENSG00000134824	NA	NA	rs174580-G	rs174580	0	174580	intron_variant	0	NR	1e-14	14		0.0651	[0.049-0.082] unit decrease	Illumina [6720657] (imputed)	N
43	rs99780	11	61606642	rs174580	2022-02-17	34503513	Harshfield EL	2021-09-10	BMC Med	www.ncbi.nlm.nih.gov/pubmed/34503513	Genome-wide analysis of blood lipid metabolites in over 5000 South Asians reveals biological insights at cardiometabolic disease loci.	Phosphatidylinositol(34:2)_[M-H]1- levels	5,662 Pakistani ancestry individuals	NA	11q12.2		FADS2			ENSG00000134824	NA	NA	rs174580-C	rs174580	0	174580	intron_variant	0	NR	1e-14	14		0.059	[0.044-0.074] unit increase	Illumina [6720657] (imputed)	N
43	rs99780	11	61606642	rs174580	2022-02-17	34503513	Harshfield EL	2021-09-10	BMC Med	www.ncbi.nlm.nih.gov/pubmed/34503513	Genome-wide analysis of blood lipid metabolites in over 5000 South Asians reveals biological insights at cardiometabolic disease loci.	Lysophosphatidylcholine(20:4)_[M+H]1+ levels	5,662 Pakistani ancestry individuals	NA	11q12.2		FADS2			ENSG00000134824	NA	NA	rs174580-T	rs174580	0	174580	intron_variant	0	NR	1e-14	14		0.0353	[0.026-0.044] unit increase	Illumina [6720657] (imputed)	N
43	rs99780	11	61606642	rs174580	2022-02-17	34503513	Harshfield EL	2021-09-10	BMC Med	www.ncbi.nlm.nih.gov/pubmed/34503513	Genome-wide analysis of blood lipid metabolites in over 5000 South Asians reveals biological insights at cardiometabolic disease loci.	Phosphatidate(41:2)_[M+H]1+ levels	5,662 Pakistani ancestry individuals	NA	11q12.2		FADS2			ENSG00000134824	NA	NA	rs174580-G	rs174580	0	174580	intron_variant	0	NR	1e-14	14		0.042	[0.031-0.053] unit increase	Illumina [6720657] (imputed)	N
43	rs99780	11	61606642	rs174580	2022-02-17	34503513	Harshfield EL	2021-09-10	BMC Med	www.ncbi.nlm.nih.gov/pubmed/34503513	Genome-wide analysis of blood lipid metabolites in over 5000 South Asians reveals biological insights at cardiometabolic disease loci.	Triacylglycerol(58:9)_[M+NH4]1+ levels	5,662 Pakistani ancestry individuals	NA	11q12.2		FADS2			ENSG00000134824	NA	NA	rs174580-A	rs174580	0	174580	intron_variant	0	NR	1e-14	14		0.0584	[0.044-0.073] unit increase	Illumina [6720657] (imputed)	N
43	rs99780	11	61606642	rs174580	2022-02-17	34503513	Harshfield EL	2021-09-10	BMC Med	www.ncbi.nlm.nih.gov/pubmed/34503513	Genome-wide analysis of blood lipid metabolites in over 5000 South Asians reveals biological insights at cardiometabolic disease loci.	Triacylglycerol(54:3)_[M+NH4]1+ levels	5,662 Pakistani ancestry individuals	NA	11q12.2		FADS2			ENSG00000134824	NA	NA	rs174580-G	rs174580	0	174580	intron_variant	0	NR	1e-14	14		0.0672	[0.05-0.084] unit decrease	Illumina [6720657] (imputed)	N
43	rs99780	11	61606642	rs174580	2022-02-17	34503513	Harshfield EL	2021-09-10	BMC Med	www.ncbi.nlm.nih.gov/pubmed/34503513	Genome-wide analysis of blood lipid metabolites in over 5000 South Asians reveals biological insights at cardiometabolic disease loci.	Triacylglycerol(56:4)_[M+NH4]1+ levels	5,662 Pakistani ancestry individuals	NA	11q12.2		FADS2			ENSG00000134824	NA	NA	rs174580-A	rs174580	0	174580	intron_variant	0	NR	1e-14	14		0.0664	[0.05-0.083] unit increase	Illumina [6720657] (imputed)	N
43	rs99780	11	61606642	rs174580	2022-02-17	34503513	Harshfield EL	2021-09-10	BMC Med	www.ncbi.nlm.nih.gov/pubmed/34503513	Genome-wide analysis of blood lipid metabolites in over 5000 South Asians reveals biological insights at cardiometabolic disease loci.	Triacylglycerol(56:6)_[M+NH4]1+ levels	5,662 Pakistani ancestry individuals	NA	11q12.2		FADS2			ENSG00000134824	NA	NA	rs174580-G	rs174580	0	174580	intron_variant	0	NR	1e-14	14		0.0847	[0.063-0.106] unit decrease	Illumina [6720657] (imputed)	N
43	rs99780	11	61606642	rs174580	2022-02-17	34503513	Harshfield EL	2021-09-10	BMC Med	www.ncbi.nlm.nih.gov/pubmed/34503513	Genome-wide analysis of blood lipid metabolites in over 5000 South Asians reveals biological insights at cardiometabolic disease loci.	Triacylglycerol(56:7)_[M+NH4]1+ levels	5,662 Pakistani ancestry individuals	NA	11q12.2		FADS2			ENSG00000134824	NA	NA	rs174580-G	rs174580	0	174580	intron_variant	0	NR	1e-14	14		0.0867	[0.065-0.109] unit decrease	Illumina [6720657] (imputed)	N
43	rs99780	11	61606642	rs174580	2022-04-27	35213538	Richardson TG	2022-02-25	PLoS Biol	www.ncbi.nlm.nih.gov/pubmed/35213538	Characterising metabolomic signatures of lipid-modifying therapies through drug target mendelian randomisation.	Cholesterol to total lipids ratio in medium HDL	115,082 European ancestry individuals	NA	11q12.2		FADS2			ENSG00000134824	NA	NA	rs174580-A	rs174580	0	174580	intron_variant	0	0.648028	3e-58	57.5229		0.0659823	[0.058-0.074] unit increase	NR [11722792] (imputed)	N
43	rs99780	11	61606642	rs174580	2022-04-27	35213538	Richardson TG	2022-02-25	PLoS Biol	www.ncbi.nlm.nih.gov/pubmed/35213538	Characterising metabolomic signatures of lipid-modifying therapies through drug target mendelian randomisation.	Triglyceride levels in HDL	115,082 European ancestry individuals	NA	11q12.2		FADS2			ENSG00000134824	NA	NA	rs174580-A	rs174580	0	174580	intron_variant	0	0.648028	5e-28	27.301		0.0463104	[0.038-0.055] unit decrease	NR [11722792] (imputed)	N
43	rs99780	11	61606642	rs174580	2022-04-27	35213538	Richardson TG	2022-02-25	PLoS Biol	www.ncbi.nlm.nih.gov/pubmed/35213538	Characterising metabolomic signatures of lipid-modifying therapies through drug target mendelian randomisation.	Triglycerides to total lipids ratio in IDL	115,082 European ancestry individuals	NA	11q12.2		FADS2			ENSG00000134824	NA	NA	rs174580-A	rs174580	0	174580	intron_variant	0	0.648028	5e-101	100.301		0.0882769	[0.08-0.096] unit decrease	NR [11722792] (imputed)	N
43	rs99780	11	61606642	rs174580	2022-04-27	35213538	Richardson TG	2022-02-25	PLoS Biol	www.ncbi.nlm.nih.gov/pubmed/35213538	Characterising metabolomic signatures of lipid-modifying therapies through drug target mendelian randomisation.	Triglycerides to total lipids ratio in large HDL	115,082 European ancestry individuals	NA	11q12.2		FADS2			ENSG00000134824	NA	NA	rs174580-A	rs174580	0	174580	intron_variant	0	0.648028	8e-85	84.0969		0.0791441	[0.071-0.087] unit decrease	NR [11722792] (imputed)	N
43	rs99780	11	61606642	rs174580	2022-04-27	35213538	Richardson TG	2022-02-25	PLoS Biol	www.ncbi.nlm.nih.gov/pubmed/35213538	Characterising metabolomic signatures of lipid-modifying therapies through drug target mendelian randomisation.	Triglycerides to total lipids ratio in large LDL	115,082 European ancestry individuals	NA	11q12.2		FADS2			ENSG00000134824	NA	NA	rs174580-A	rs174580	0	174580	intron_variant	0	0.648028	6e-77	76.2218		0.0777961	[0.07-0.086] unit decrease	NR [11722792] (imputed)	N
43	rs99780	11	61606642	rs174580	2022-04-27	35213538	Richardson TG	2022-02-25	PLoS Biol	www.ncbi.nlm.nih.gov/pubmed/35213538	Characterising metabolomic signatures of lipid-modifying therapies through drug target mendelian randomisation.	Triglyceride levels in small VLDL	115,082 European ancestry individuals	NA	11q12.2		FADS2			ENSG00000134824	NA	NA	rs174580-A	rs174580	0	174580	intron_variant	0	0.648028	4e-21	20.3979		0.0392572	[0.031-0.047] unit decrease	NR [11722792] (imputed)	N
43	rs99780	11	61606642	rs174580	2022-04-27	35213538	Richardson TG	2022-02-25	PLoS Biol	www.ncbi.nlm.nih.gov/pubmed/35213538	Characterising metabolomic signatures of lipid-modifying therapies through drug target mendelian randomisation.	Cholesterol levels in very large VLDL	115,082 European ancestry individuals	NA	11q12.2		FADS2			ENSG00000134824	NA	NA	rs174580-A	rs174580	0	174580	intron_variant	0	0.648028	8e-19	18.0969		0.0373207	[0.029-0.046] unit decrease	NR [11722792] (imputed)	N
43	rs99780	11	61606642	rs174580	2022-04-27	35213538	Richardson TG	2022-02-25	PLoS Biol	www.ncbi.nlm.nih.gov/pubmed/35213538	Characterising metabolomic signatures of lipid-modifying therapies through drug target mendelian randomisation.	Ratio of triglycerides to phosphoglycerides	115,006 European ancestry individuals	NA	11q12.2		FADS2			ENSG00000134824	NA	NA	rs174580-A	rs174580	0	174580	intron_variant	0	0.648065	4e-66	65.3979		0.0686739	[0.061-0.077] unit decrease	NR [11722792] (imputed)	N
43	rs99780	11	61606642	rs174580	2022-04-27	35213538	Richardson TG	2022-02-25	PLoS Biol	www.ncbi.nlm.nih.gov/pubmed/35213538	Characterising metabolomic signatures of lipid-modifying therapies through drug target mendelian randomisation.	Total triglycerides levels	115,082 European ancestry individuals	NA	11q12.2		FADS2			ENSG00000134824	NA	NA	rs174580-A	rs174580	0	174580	intron_variant	0	0.648028	3e-29	28.5229		0.0466679	[0.039-0.055] unit decrease	NR [11722792] (imputed)	N
43	rs99780	11	61606642	rs174580	2022-04-27	35213538	Richardson TG	2022-02-25	PLoS Biol	www.ncbi.nlm.nih.gov/pubmed/35213538	Characterising metabolomic signatures of lipid-modifying therapies through drug target mendelian randomisation.	Triglyceride levels in VLDL	115,082 European ancestry individuals	NA	11q12.2		FADS2			ENSG00000134824	NA	NA	rs174580-A	rs174580	0	174580	intron_variant	0	0.648028	2e-30	29.699		0.0474748	[0.039-0.056] unit decrease	NR [11722792] (imputed)	N
43	rs99780	11	61606642	rs174580	2022-04-27	35213538	Richardson TG	2022-02-25	PLoS Biol	www.ncbi.nlm.nih.gov/pubmed/35213538	Characterising metabolomic signatures of lipid-modifying therapies through drug target mendelian randomisation.	Phospholipid levels in very large VLDL	115,082 European ancestry individuals	NA	11q12.2		FADS2			ENSG00000134824	NA	NA	rs174580-A	rs174580	0	174580	intron_variant	0	0.648028	8e-31	30.0969		0.047979	[0.04-0.056] unit decrease	NR [11722792] (imputed)	N
43	rs99780	11	61606642	rs174580	2022-04-27	35213538	Richardson TG	2022-02-25	PLoS Biol	www.ncbi.nlm.nih.gov/pubmed/35213538	Characterising metabolomic signatures of lipid-modifying therapies through drug target mendelian randomisation.	Triglyceride levels in very small VLDL	115,082 European ancestry individuals	NA	11q12.2		FADS2			ENSG00000134824	NA	NA	rs174580-A	rs174580	0	174580	intron_variant	0	0.648028	1e-14	14		0.0323226	[0.024-0.041] unit decrease	NR [11722792] (imputed)	N
43	rs99780	11	61606642	rs174580	2022-04-27	35213538	Richardson TG	2022-02-25	PLoS Biol	www.ncbi.nlm.nih.gov/pubmed/35213538	Characterising metabolomic signatures of lipid-modifying therapies through drug target mendelian randomisation.	Phospholipid levels in chylomicrons and extremely large VLDL	115,082 European ancestry individuals	NA	11q12.2		FADS2			ENSG00000134824	NA	NA	rs174580-A	rs174580	0	174580	intron_variant	0	0.648028	2e-67	66.699		0.0716722	[0.064-0.08] unit decrease	NR [11722792] (imputed)	N
43	rs99780	11	61606642	rs174580	2022-04-27	35213538	Richardson TG	2022-02-25	PLoS Biol	www.ncbi.nlm.nih.gov/pubmed/35213538	Characterising metabolomic signatures of lipid-modifying therapies through drug target mendelian randomisation.	Triglyceride levels in chylomicrons and extremely large VLDL	115,082 European ancestry individuals	NA	11q12.2		FADS2			ENSG00000134824	NA	NA	rs174580-A	rs174580	0	174580	intron_variant	0	0.648028	3e-48	47.5229		0.0607249	[0.053-0.069] unit decrease	NR [11722792] (imputed)	N
43	rs99780	11	61606642	rs174580	2022-04-27	35213538	Richardson TG	2022-02-25	PLoS Biol	www.ncbi.nlm.nih.gov/pubmed/35213538	Characterising metabolomic signatures of lipid-modifying therapies through drug target mendelian randomisation.	Phospholipids to total lipids ratio in medium HDL	115,082 European ancestry individuals	NA	11q12.2		FADS2			ENSG00000134824	NA	NA	rs174580-A	rs174580	0	174580	intron_variant	0	0.648028	6e-46	45.2218		0.0582209	[0.05-0.066] unit decrease	NR [11722792] (imputed)	N
43	rs99780	11	61606642	rs174580	2022-04-27	35213538	Richardson TG	2022-02-25	PLoS Biol	www.ncbi.nlm.nih.gov/pubmed/35213538	Characterising metabolomic signatures of lipid-modifying therapies through drug target mendelian randomisation.	Triglycerides to total lipids ratio in medium LDL	115,082 European ancestry individuals	NA	11q12.2		FADS2			ENSG00000134824	NA	NA	rs174580-A	rs174580	0	174580	intron_variant	0	0.648028	3e-72	71.5229		0.0759499	[0.068-0.084] unit decrease	NR [11722792] (imputed)	N
43	rs99780	11	61606642	rs174580	2022-04-27	35213538	Richardson TG	2022-02-25	PLoS Biol	www.ncbi.nlm.nih.gov/pubmed/35213538	Characterising metabolomic signatures of lipid-modifying therapies through drug target mendelian randomisation.	Triglyceride levels in medium LDL	115,082 European ancestry individuals	NA	11q12.2		FADS2			ENSG00000134824	NA	NA	rs174580-A	rs174580	0	174580	intron_variant	0	0.648028	2e-18	17.699		0.0369761	[0.029-0.045] unit decrease	NR [11722792] (imputed)	N
43	rs99780	11	61606642	rs174580	2022-04-27	35213538	Richardson TG	2022-02-25	PLoS Biol	www.ncbi.nlm.nih.gov/pubmed/35213538	Characterising metabolomic signatures of lipid-modifying therapies through drug target mendelian randomisation.	Triglyceride levels in small HDL	115,082 European ancestry individuals	NA	11q12.2		FADS2			ENSG00000134824	NA	NA	rs174580-A	rs174580	0	174580	intron_variant	0	0.648028	3e-61	60.5229		0.0687229	[0.061-0.077] unit decrease	NR [11722792] (imputed)	N
43	rs99780	11	61606642	rs174580	2022-04-27	35213538	Richardson TG	2022-02-25	PLoS Biol	www.ncbi.nlm.nih.gov/pubmed/35213538	Characterising metabolomic signatures of lipid-modifying therapies through drug target mendelian randomisation.	Triglycerides to total lipids ratio in small HDL	115,082 European ancestry individuals	NA	11q12.2		FADS2			ENSG00000134824	NA	NA	rs174580-A	rs174580	0	174580	intron_variant	0	0.648028	1e-64	64		0.0693779	[0.061-0.077] unit decrease	NR [11722792] (imputed)	N
43	rs99780	11	61606642	rs174580	2022-04-27	35213538	Richardson TG	2022-02-25	PLoS Biol	www.ncbi.nlm.nih.gov/pubmed/35213538	Characterising metabolomic signatures of lipid-modifying therapies through drug target mendelian randomisation.	Free cholesterol to total lipids ratio in small LDL	115,082 European ancestry individuals	NA	11q12.2		FADS2			ENSG00000134824	NA	NA	rs174580-A	rs174580	0	174580	intron_variant	0	0.648028	7e-82	81.1549		0.0796679	[0.072-0.088] unit increase	NR [11722792] (imputed)	N
43	rs99780	11	61606642	rs174580	2022-04-27	35213538	Richardson TG	2022-02-25	PLoS Biol	www.ncbi.nlm.nih.gov/pubmed/35213538	Characterising metabolomic signatures of lipid-modifying therapies through drug target mendelian randomisation.	Triglyceride levels in medium HDL	115,082 European ancestry individuals	NA	11q12.2		FADS2			ENSG00000134824	NA	NA	rs174580-A	rs174580	0	174580	intron_variant	0	0.648028	2e-32	31.699		0.0501857	[0.042-0.058] unit decrease	NR [11722792] (imputed)	N
43	rs99780	11	61606642	rs174580	2022-04-27	35213538	Richardson TG	2022-02-25	PLoS Biol	www.ncbi.nlm.nih.gov/pubmed/35213538	Characterising metabolomic signatures of lipid-modifying therapies through drug target mendelian randomisation.	Triglycerides to total lipids ratio in medium HDL	115,082 European ancestry individuals	NA	11q12.2		FADS2			ENSG00000134824	NA	NA	rs174580-A	rs174580	0	174580	intron_variant	0	0.648028	2e-59	58.699		0.0670136	[0.059-0.075] unit decrease	NR [11722792] (imputed)	N
43	rs99780	11	61606642	rs174580	2022-04-27	35213538	Richardson TG	2022-02-25	PLoS Biol	www.ncbi.nlm.nih.gov/pubmed/35213538	Characterising metabolomic signatures of lipid-modifying therapies through drug target mendelian randomisation.	Triglycerides to total lipids ratio in small LDL	115,082 European ancestry individuals	NA	11q12.2		FADS2			ENSG00000134824	NA	NA	rs174580-A	rs174580	0	174580	intron_variant	0	0.648028	3e-95	94.5229		0.0859593	[0.078-0.094] unit decrease	NR [11722792] (imputed)	N
43	rs99780	11	61606642	rs174580	2022-04-27	35213538	Richardson TG	2022-02-25	PLoS Biol	www.ncbi.nlm.nih.gov/pubmed/35213538	Characterising metabolomic signatures of lipid-modifying therapies through drug target mendelian randomisation.	Triglyceride levels in small LDL	115,082 European ancestry individuals	NA	11q12.2		FADS2			ENSG00000134824	NA	NA	rs174580-A	rs174580	0	174580	intron_variant	0	0.648028	1e-33	33		0.0505321	[0.042-0.059] unit decrease	NR [11722792] (imputed)	N
43	rs99780	11	61606683	rs174581	2018-05-30	29545352	Li Y	2018-03-15	J Am Soc Nephrol	www.ncbi.nlm.nih.gov/pubmed/29545352	Genome-Wide Association Studies of Metabolites in Patients with CKD Identify Multiple Loci and Illuminate Tubular Transport Mechanisms.	Serum metabolite ratios in chronic kidney disease	1,143 European ancestry cases	NA	11q12.2	FADS2	FADS2			ENSG00000134824	NA	NA	rs174581-A	rs174581	0	174581	intron_variant	0	NR	3e-12	11.5229	(Phosphatidylcholine with diacyl residue sum C34:2/Phosphatidylcholine with diacyl residue sum C40:4)	0.303191	[0.22-0.39] unit increase	Illumina [up to 9281895] (imputed)	N
43	rs99780	11	61606683	rs174581	2018-05-30	29545352	Li Y	2018-03-15	J Am Soc Nephrol	www.ncbi.nlm.nih.gov/pubmed/29545352	Genome-Wide Association Studies of Metabolites in Patients with CKD Identify Multiple Loci and Illuminate Tubular Transport Mechanisms.	Serum metabolite ratios in chronic kidney disease	1,143 European ancestry cases	NA	11q12.2	FADS2	FADS2			ENSG00000134824	NA	NA	rs174581-A	rs174581	0	174581	intron_variant	0	NR	4e-15	14.3979	(Phosphatidylcholine with diacyl residue sum C36:2/Phosphatidylcholine with diacyl residue sum C40:4)	0.337981	[0.25-0.42] unit increase	Illumina [up to 9281895] (imputed)	N
43	rs99780	11	61606683	rs174581	2018-05-30	29545352	Li Y	2018-03-15	J Am Soc Nephrol	www.ncbi.nlm.nih.gov/pubmed/29545352	Genome-Wide Association Studies of Metabolites in Patients with CKD Identify Multiple Loci and Illuminate Tubular Transport Mechanisms.	Serum metabolite ratios in chronic kidney disease	1,143 European ancestry cases	NA	11q12.2	FADS2	FADS2			ENSG00000134824	NA	NA	rs174581-A	rs174581	0	174581	intron_variant	0	NR	1e-15	15	(Phosphatidylcholine with acyl-alkyl residue sum C34:0/Phosphatidylcholine with acyl-alkyl residue sum C36:2)	0.341664	[0.26-0.42] unit decrease	Illumina [up to 9281895] (imputed)	N
43	rs99780	11	61606683	rs174581	2018-05-30	29545352	Li Y	2018-03-15	J Am Soc Nephrol	www.ncbi.nlm.nih.gov/pubmed/29545352	Genome-Wide Association Studies of Metabolites in Patients with CKD Identify Multiple Loci and Illuminate Tubular Transport Mechanisms.	Serum metabolite ratios in chronic kidney disease	1,143 European ancestry cases	NA	11q12.2	FADS2	FADS2			ENSG00000134824	NA	NA	rs174581-A	rs174581	0	174581	intron_variant	0	NR	3e-18	17.5229	(Phosphatidylcholine with acyl-alkyl residue sum C36:2/Phosphatidylcholine with acyl-alkyl residue sum C36:4)	0.360322	[0.28-0.44] unit increase	Illumina [up to 9281895] (imputed)	N
43	rs99780	11	61606683	rs174581	2018-05-30	29545352	Li Y	2018-03-15	J Am Soc Nephrol	www.ncbi.nlm.nih.gov/pubmed/29545352	Genome-Wide Association Studies of Metabolites in Patients with CKD Identify Multiple Loci and Illuminate Tubular Transport Mechanisms.	Serum metabolite ratios in chronic kidney disease	1,143 European ancestry cases	NA	11q12.2	FADS2	FADS2			ENSG00000134824	NA	NA	rs174581-A	rs174581	0	174581	intron_variant	0	NR	4e-25	24.3979	(Phosphatidylcholine with acyl-alkyl residue sum C36:2/Phosphatidylcholine with acyl-alkyl residue sum C38:5)	0.42572	[0.35-0.5] unit increase	Illumina [up to 9281895] (imputed)	N
43	rs99780	11	61606683	rs174581	2018-05-30	29545352	Li Y	2018-03-15	J Am Soc Nephrol	www.ncbi.nlm.nih.gov/pubmed/29545352	Genome-Wide Association Studies of Metabolites in Patients with CKD Identify Multiple Loci and Illuminate Tubular Transport Mechanisms.	Serum metabolite ratios in chronic kidney disease	1,143 European ancestry cases	NA	11q12.2	FADS2	FADS2			ENSG00000134824	NA	NA	rs174581-A	rs174581	0	174581	intron_variant	0	NR	7e-15	14.1549	(Phosphatidylcholine with diacyl residue sum C32:0/Phosphatidylcholine with acyl-alkyl residue sum C36:2)	0.330756	[0.25-0.41] unit decrease	Illumina [up to 9281895] (imputed)	N
43	rs99780	11	61606683	rs174581	2018-12-03	28196072	Hagenaars SP	2017-02-14	PLoS Genet	www.ncbi.nlm.nih.gov/pubmed/28196072	Genetic prediction of male pattern baldness.	Male-pattern baldness	52,874 British ancestry males		11q12.2	FADS1, FADS2, FEN1, MYRF, TMEM258	FADS2			ENSG00000134824	NA	NA	rs174581-A	rs174581	0	174581	intron_variant	0	NR	1e-08	8		0.0369337	NR unit decrease	NR [NR] (imputed)	N
43	rs99780	11	61606683	rs174581	2022-02-17	34503513	Harshfield EL	2021-09-10	BMC Med	www.ncbi.nlm.nih.gov/pubmed/34503513	Genome-wide analysis of blood lipid metabolites in over 5000 South Asians reveals biological insights at cardiometabolic disease loci.	Phosphatidylcholine-O(38:5)_[M+H]1+/Phosphatidylcholine-P(38:4)_[M+H]1+ levels	5,662 Pakistani ancestry individuals	NA	11q12.2		FADS2			ENSG00000134824	NA	NA	rs174581-A	rs174581	0	174581	intron_variant	0	NR	1e-14	14		0.0535	[0.04-0.067] unit increase	Illumina [6720657] (imputed)	N
43	rs99780	11	61606683	rs174581	2022-02-17	34503513	Harshfield EL	2021-09-10	BMC Med	www.ncbi.nlm.nih.gov/pubmed/34503513	Genome-wide analysis of blood lipid metabolites in over 5000 South Asians reveals biological insights at cardiometabolic disease loci.	Phosphatidylcholine(33:2)_[M+H]1+/Phosphatidylethanolamine(36:2)_[M+H]1+/Phosphatidate(38:3)_[M+NH4]1+ levels	5,662 Pakistani ancestry individuals	NA	11q12.2		FADS2			ENSG00000134824	NA	NA	rs174581-G	rs174581	0	174581	intron_variant	0	NR	1e-14	14		0.0791	[0.059-0.099] unit increase	Illumina [6720657] (imputed)	N
43	rs99780	11	61606683	rs174581	2022-02-17	34503513	Harshfield EL	2021-09-10	BMC Med	www.ncbi.nlm.nih.gov/pubmed/34503513	Genome-wide analysis of blood lipid metabolites in over 5000 South Asians reveals biological insights at cardiometabolic disease loci.	Phosphatidylcholine(36:2)_[M+H]1+/Phosphatidylethanolamine(39:2)_[M+H]1+/Phosphatidate(41:3)_[M+NH4]1+ levels	5,662 Pakistani ancestry individuals	NA	11q12.2		FADS2			ENSG00000134824	NA	NA	rs174581-G	rs174581	0	174581	intron_variant	0	NR	2e-14	13.699		0.0644	[0.048-0.081] unit increase	Illumina [6720657] (imputed)	N
43	rs99780	11	61606683	rs174581	2022-02-17	34503513	Harshfield EL	2021-09-10	BMC Med	www.ncbi.nlm.nih.gov/pubmed/34503513	Genome-wide analysis of blood lipid metabolites in over 5000 South Asians reveals biological insights at cardiometabolic disease loci.	Phosphatidylcholine(37:4)_[M+H]1+/Phosphatidylethanolamine(40:3)_[M+H]1+ levels	5,662 Pakistani ancestry individuals	NA	11q12.2		FADS2			ENSG00000134824	NA	NA	rs174581-C	rs174581	0	174581	intron_variant	0	NR	2e-14	13.699		0.0713	[0.053-0.09] unit decrease	Illumina [6720657] (imputed)	N
43	rs99780	11	61606683	rs174581	2022-02-17	34503513	Harshfield EL	2021-09-10	BMC Med	www.ncbi.nlm.nih.gov/pubmed/34503513	Genome-wide analysis of blood lipid metabolites in over 5000 South Asians reveals biological insights at cardiometabolic disease loci.	Phosphatidylcholine-O(38:4)_[M+H]1+/Phosphatidylcholine-P(38:3)_[M+H]1+ levels	5,662 Pakistani ancestry individuals	NA	11q12.2		FADS2			ENSG00000134824	NA	NA	rs174581-C	rs174581	0	174581	intron_variant	0	NR	2e-14	13.699		0.0449	[0.033-0.056] unit decrease	Illumina [6720657] (imputed)	N
43	rs99780	11	61606683	rs174581	2022-02-17	34503513	Harshfield EL	2021-09-10	BMC Med	www.ncbi.nlm.nih.gov/pubmed/34503513	Genome-wide analysis of blood lipid metabolites in over 5000 South Asians reveals biological insights at cardiometabolic disease loci.	Phosphatidylcholine(32:0)_[M+H]1+/Phosphatidylethanolamine(35:0)_[M+H]1+/Phosphatidate(37:1)_[M+NH4]1+ levels	5,662 Pakistani ancestry individuals	NA	11q12.2		FADS2			ENSG00000134824	NA	NA	rs174581-G	rs174581	0	174581	intron_variant	0	NR	2e-14	13.699		0.0609	[0.045-0.076] unit decrease	Illumina [6720657] (imputed)	N
43	rs99780	11	61606683	rs174581	2022-02-17	34503513	Harshfield EL	2021-09-10	BMC Med	www.ncbi.nlm.nih.gov/pubmed/34503513	Genome-wide analysis of blood lipid metabolites in over 5000 South Asians reveals biological insights at cardiometabolic disease loci.	Phosphatidylcholine(36:3)_[M+H]1+/Phosphatidylethanolamine(39:3)_[M+H]1+/Phosphatidate(41:4)_[M+NH4]1+ levels	5,662 Pakistani ancestry individuals	NA	11q12.2		FADS2			ENSG00000134824	NA	NA	rs174581-C	rs174581	0	174581	intron_variant	0	NR	1e-14	14		0.0817	[0.061-0.102] unit decrease	Illumina [6720657] (imputed)	N
43	rs99780	11	61606683	rs174581	2022-02-17	34503513	Harshfield EL	2021-09-10	BMC Med	www.ncbi.nlm.nih.gov/pubmed/34503513	Genome-wide analysis of blood lipid metabolites in over 5000 South Asians reveals biological insights at cardiometabolic disease loci.	Phosphatidylcholine(38:3)_[M+OAc]1-/Phosphatidylserine(42:2)_[M-H]1- levels	5,662 Pakistani ancestry individuals	NA	11q12.2		FADS2			ENSG00000134824	NA	NA	rs174581-A	rs174581	0	174581	intron_variant	0	NR	2e-14	13.699		0.11	[0.082-0.138] unit increase	Illumina [6720657] (imputed)	N
43	rs99780	11	61606683	rs174581	2022-02-17	34503513	Harshfield EL	2021-09-10	BMC Med	www.ncbi.nlm.nih.gov/pubmed/34503513	Genome-wide analysis of blood lipid metabolites in over 5000 South Asians reveals biological insights at cardiometabolic disease loci.	Phosphatidylinositol(36:0)_[M+OAc]1- levels	5,662 Pakistani ancestry individuals	NA	11q12.2		FADS2			ENSG00000134824	NA	NA	rs174581-T	rs174581	0	174581	intron_variant	0	NR	2e-14	13.699		0.0437	[0.033-0.055] unit increase	Illumina [6720657] (imputed)	N
43	rs99780	11	61606683	rs174581	2022-02-17	34503513	Harshfield EL	2021-09-10	BMC Med	www.ncbi.nlm.nih.gov/pubmed/34503513	Genome-wide analysis of blood lipid metabolites in over 5000 South Asians reveals biological insights at cardiometabolic disease loci.	Phosphatidylinositol(36:1)_[M+OAc]1- levels	5,662 Pakistani ancestry individuals	NA	11q12.2		FADS2			ENSG00000134824	NA	NA	rs174581-T	rs174581	0	174581	intron_variant	0	NR	1e-14	14		0.0771	[0.058-0.097] unit increase	Illumina [6720657] (imputed)	N
43	rs99780	11	61606683	rs174581	2022-07-05	35668104	Cadby G	2022-06-06	Nat Commun	www.ncbi.nlm.nih.gov/pubmed/35668104	Comprehensive genetic analysis of the human lipidome identifies loci associated with lipid homeostasis with links to coronary artery disease.	Phosphatidylcholine (38:5) (a) levels	4,492 European ancestry individuals	NA	11q12.2		FADS2			ENSG00000134824	NA	NA	rs174581-A	rs174581	0	174581	intron_variant	0	NR	2e-100	99.699		0.479	[0.44-0.52] unit decrease	Illumina [13869437] (imputed)	N
43	rs99780	11	61606683	rs174581	2022-07-05	35668104	Cadby G	2022-06-06	Nat Commun	www.ncbi.nlm.nih.gov/pubmed/35668104	Comprehensive genetic analysis of the human lipidome identifies loci associated with lipid homeostasis with links to coronary artery disease.	Phosphatidylcholine (38:7) (c) levels	4,492 European ancestry individuals	NA	11q12.2		FADS2			ENSG00000134824	NA	NA	rs174581-A	rs174581	0	174581	intron_variant	0	NR	1e-08	8		0.132	[0.087-0.177] unit decrease	Illumina [13869437] (imputed)	N
43	rs99780	11	61606683	rs174581	2022-07-05	35668104	Cadby G	2022-06-06	Nat Commun	www.ncbi.nlm.nih.gov/pubmed/35668104	Comprehensive genetic analysis of the human lipidome identifies loci associated with lipid homeostasis with links to coronary artery disease.	Phosphatidylcholine (39:5) (b) levels	4,492 European ancestry individuals	NA	11q12.2		FADS2			ENSG00000134824	NA	NA	rs174581-A	rs174581	0	174581	intron_variant	0	NR	3e-41	40.5229		0.307	[0.26-0.35] unit decrease	Illumina [13869437] (imputed)	N
43	rs99780	11	61606683	rs174581	2022-07-05	35668104	Cadby G	2022-06-06	Nat Commun	www.ncbi.nlm.nih.gov/pubmed/35668104	Comprehensive genetic analysis of the human lipidome identifies loci associated with lipid homeostasis with links to coronary artery disease.	Cholesteryl ester (20:1) levels	4,492 European ancestry individuals	NA	11q12.2		FADS2			ENSG00000134824	NA	NA	rs174581-A	rs174581	0	174581	intron_variant	0	NR	7e-14	13.1549		0.172	[0.13-0.22] unit increase	Illumina [13869437] (imputed)	N
43	rs99780	11	61606683	rs174581	2022-07-05	35668104	Cadby G	2022-06-06	Nat Commun	www.ncbi.nlm.nih.gov/pubmed/35668104	Comprehensive genetic analysis of the human lipidome identifies loci associated with lipid homeostasis with links to coronary artery disease.	Phosphatidylcholine (16:1_20:4) levels	4,492 European ancestry individuals	NA	11q12.2		FADS2			ENSG00000134824	NA	NA	rs174581-A	rs174581	0	174581	intron_variant	0	NR	9e-54	53.0458		0.351	[0.31-0.39] unit decrease	Illumina [13869437] (imputed)	N
43	rs99780	11	61606683	rs174581	2022-07-05	35668104	Cadby G	2022-06-06	Nat Commun	www.ncbi.nlm.nih.gov/pubmed/35668104	Comprehensive genetic analysis of the human lipidome identifies loci associated with lipid homeostasis with links to coronary artery disease.	Phosphatidylcholine (38:5) (a) levels	4,492 European ancestry individuals	1,565 European ancestry individuals	11q12.2		FADS2			ENSG00000134824	NA	NA	rs174581-A	rs174581	0	174581	intron_variant	0	NR	2e-84	83.699		0.441	[0.4-0.48] unit decrease	Illumina [13869437] (imputed)	N
43	rs99780	11	61606683	rs174581	2022-07-05	35668104	Cadby G	2022-06-06	Nat Commun	www.ncbi.nlm.nih.gov/pubmed/35668104	Comprehensive genetic analysis of the human lipidome identifies loci associated with lipid homeostasis with links to coronary artery disease.	Phosphatidylcholine (39:5) (b) levels	4,492 European ancestry individuals	1,565 European ancestry individuals	11q12.2		FADS2			ENSG00000134824	NA	NA	rs174581-A	rs174581	0	174581	intron_variant	0	NR	4e-45	44.3979		0.322	[0.28-0.37] unit decrease	Illumina [13869437] (imputed)	N
43	rs99780	11	61606683	rs174581	2022-07-05	35668104	Cadby G	2022-06-06	Nat Commun	www.ncbi.nlm.nih.gov/pubmed/35668104	Comprehensive genetic analysis of the human lipidome identifies loci associated with lipid homeostasis with links to coronary artery disease.	Phosphatidylcholine (16:1_20:4) levels	4,492 European ancestry individuals	1,565 European ancestry individuals	11q12.2		FADS2			ENSG00000134824	NA	NA	rs174581-A	rs174581	0	174581	intron_variant	0	NR	2e-43	42.699		0.316	[0.27-0.36] unit decrease	Illumina [13869437] (imputed)	N
43	rs99780	11	61606683	rs174581	2022-02-17	34503513	Harshfield EL	2021-09-10	BMC Med	www.ncbi.nlm.nih.gov/pubmed/34503513	Genome-wide analysis of blood lipid metabolites in over 5000 South Asians reveals biological insights at cardiometabolic disease loci.	Diacylglycerol(36:2)_[M+H-H2O]1+ levels	5,662 Pakistani ancestry individuals	NA	11q12.2		FADS2			ENSG00000134824	NA	NA	rs174581-T	rs174581	0	174581	intron_variant	0	NR	2e-14	13.699		0.1514	[0.11-0.19] unit decrease	Illumina [6720657] (imputed)	N
43	rs99780	11	61606683	rs174581	2022-02-17	34503513	Harshfield EL	2021-09-10	BMC Med	www.ncbi.nlm.nih.gov/pubmed/34503513	Genome-wide analysis of blood lipid metabolites in over 5000 South Asians reveals biological insights at cardiometabolic disease loci.	Phosphatidylethanolamine(34:2)_[M+H]1+ levels	5,662 Pakistani ancestry individuals	NA	11q12.2		FADS2			ENSG00000134824	NA	NA	rs174581-C	rs174581	0	174581	intron_variant	0	NR	1e-14	14		0.0426	[0.032-0.053] unit increase	Illumina [6720657] (imputed)	N
43	rs99780	11	61606683	rs174581	2022-02-17	34503513	Harshfield EL	2021-09-10	BMC Med	www.ncbi.nlm.nih.gov/pubmed/34503513	Genome-wide analysis of blood lipid metabolites in over 5000 South Asians reveals biological insights at cardiometabolic disease loci.	Diacylglycerol(36:3)_[M+H-H2O]1+ levels	5,662 Pakistani ancestry individuals	NA	11q12.2		FADS2			ENSG00000134824	NA	NA	rs174581-T	rs174581	0	174581	intron_variant	0	NR	2e-14	13.699		0.0385	[0.029-0.048] unit increase	Illumina [6720657] (imputed)	N
43	rs99780	11	61606683	rs174581	2022-02-17	34503513	Harshfield EL	2021-09-10	BMC Med	www.ncbi.nlm.nih.gov/pubmed/34503513	Genome-wide analysis of blood lipid metabolites in over 5000 South Asians reveals biological insights at cardiometabolic disease loci.	Phosphatidylcholine-O(36:3)_M+H]1+/Phosphatidylcholine-P(36:2)_M+H]1+ levels	5,662 Pakistani ancestry individuals	NA	11q12.2		FADS2			ENSG00000134824	NA	NA	rs174581-G	rs174581	0	174581	intron_variant	0	NR	2e-14	13.699		0.0602	[0.045-0.075] unit decrease	Illumina [6720657] (imputed)	N
43	rs99780	11	61606683	rs174581	2022-02-17	34503513	Harshfield EL	2021-09-10	BMC Med	www.ncbi.nlm.nih.gov/pubmed/34503513	Genome-wide analysis of blood lipid metabolites in over 5000 South Asians reveals biological insights at cardiometabolic disease loci.	Phosphatidylcholine(35:3)_[M+H]1+/Phosphatidylethanolamine(38:3)_[M+H]1+/Phosphatidate(40:4)_[M+NH4]1+ levels	5,662 Pakistani ancestry individuals	NA	11q12.2		FADS2			ENSG00000134824	NA	NA	rs174581-C	rs174581	0	174581	intron_variant	0	NR	2e-14	13.699		0.1084	[0.081-0.136] unit increase	Illumina [6720657] (imputed)	N
43	rs99780	11	61606683	rs174581	2022-02-17	34503513	Harshfield EL	2021-09-10	BMC Med	www.ncbi.nlm.nih.gov/pubmed/34503513	Genome-wide analysis of blood lipid metabolites in over 5000 South Asians reveals biological insights at cardiometabolic disease loci.	Phosphatidylcholine(37:4)_[M+H]1+/Phosphatidylethanolamine(40:4)_[M+H]1+/Phosphatidate(42:5)_[M+NH4]1+ levels	5,662 Pakistani ancestry individuals	NA	11q12.2		FADS2			ENSG00000134824	NA	NA	rs174581-C	rs174581	0	174581	intron_variant	0	NR	1e-14	14		0.0641	[0.048-0.08] unit increase	Illumina [6720657] (imputed)	N
43	rs99780	11	61606683	rs174581	2022-02-17	34503513	Harshfield EL	2021-09-10	BMC Med	www.ncbi.nlm.nih.gov/pubmed/34503513	Genome-wide analysis of blood lipid metabolites in over 5000 South Asians reveals biological insights at cardiometabolic disease loci.	Phosphatidylethanolamine-O(38:4)_[M-H]1-/Phosphatidylcholine-O(35:4)_[M-H]1-/Phosphatidylcholine-P(35:3)_[M-H]1- levels	5,662 Pakistani ancestry individuals	NA	11q12.2		FADS2			ENSG00000134824	NA	NA	rs174581-T	rs174581	0	174581	intron_variant	0	NR	1e-14	14		0.11	[0.082-0.138] unit decrease	Illumina [6720657] (imputed)	N
43	rs99780	11	61606683	rs174581	2022-02-17	34503513	Harshfield EL	2021-09-10	BMC Med	www.ncbi.nlm.nih.gov/pubmed/34503513	Genome-wide analysis of blood lipid metabolites in over 5000 South Asians reveals biological insights at cardiometabolic disease loci.	Phosphatidylethanolamine-O(38:6)_[M+H]1+/Phosphatidylcholine-P(35:5)_[M+H]1+ levels	5,662 Pakistani ancestry individuals	NA	11q12.2		FADS2			ENSG00000134824	NA	NA	rs174581-T	rs174581	0	174581	intron_variant	0	NR	2e-14	13.699		0.067	[0.05-0.084] unit decrease	Illumina [6720657] (imputed)	N
43	rs99780	11	61606683	rs174581	2022-02-17	34503513	Harshfield EL	2021-09-10	BMC Med	www.ncbi.nlm.nih.gov/pubmed/34503513	Genome-wide analysis of blood lipid metabolites in over 5000 South Asians reveals biological insights at cardiometabolic disease loci.	Phosphatidylcholine-O(36:5)_[M+H]1+/Phosphatidylcholine-P(36:4)_[M+H]1+ levels	5,662 Pakistani ancestry individuals	NA	11q12.2		FADS2			ENSG00000134824	NA	NA	rs174581-C	rs174581	0	174581	intron_variant	0	NR	1e-14	14		0.0792	[0.059-0.099] unit increase	Illumina [6720657] (imputed)	N
43	rs99780	11	61606683	rs174581	2022-02-17	34503513	Harshfield EL	2021-09-10	BMC Med	www.ncbi.nlm.nih.gov/pubmed/34503513	Genome-wide analysis of blood lipid metabolites in over 5000 South Asians reveals biological insights at cardiometabolic disease loci.	Phosphatidylcholine(33:3)_[M+H]1+/Phosphatidylethanolamine(36:3)_[M+H]1+/Phosphatidate(38:4)_[M+NH4]1+ levels	5,662 Pakistani ancestry individuals	NA	11q12.2		FADS2			ENSG00000134824	NA	NA	rs174581-T	rs174581	0	174581	intron_variant	0	NR	2e-14	13.699		0.0535	[0.04-0.067] unit increase	Illumina [6720657] (imputed)	N
43	rs99780	11	61606683	rs174581	2022-02-17	34503513	Harshfield EL	2021-09-10	BMC Med	www.ncbi.nlm.nih.gov/pubmed/34503513	Genome-wide analysis of blood lipid metabolites in over 5000 South Asians reveals biological insights at cardiometabolic disease loci.	Phosphatidylcholine(35:4)_[M+H]1+/Phosphatidylethanolamine(38:4)_[M+H]1+/Phosphatidate(40:5)_[M+NH4]1+ levels	5,662 Pakistani ancestry individuals	NA	11q12.2		FADS2			ENSG00000134824	NA	NA	rs174581-T	rs174581	0	174581	intron_variant	0	NR	1e-14	14		0.0718	[0.054-0.09] unit decrease	Illumina [6720657] (imputed)	N
43	rs99780	11	61606683	rs174581	2022-02-17	34503513	Harshfield EL	2021-09-10	BMC Med	www.ncbi.nlm.nih.gov/pubmed/34503513	Genome-wide analysis of blood lipid metabolites in over 5000 South Asians reveals biological insights at cardiometabolic disease loci.	Phosphatidylcholine(36:3)_[M+OAc]1-/Phosphatidylserine(40:2)_[M-H]1- levels	5,662 Pakistani ancestry individuals	NA	11q12.2		FADS2			ENSG00000134824	NA	NA	rs174581-G	rs174581	0	174581	intron_variant	0	NR	1e-14	14		0.0549	[0.041-0.069] unit decrease	Illumina [6720657] (imputed)	N
43	rs99780	11	61606683	rs174581	2022-02-17	34503513	Harshfield EL	2021-09-10	BMC Med	www.ncbi.nlm.nih.gov/pubmed/34503513	Genome-wide analysis of blood lipid metabolites in over 5000 South Asians reveals biological insights at cardiometabolic disease loci.	Phosphatidylcholine(36:5)_[M+OAc]1-/Phosphatidylserine(40:4)_[M-H]1- levels	5,662 Pakistani ancestry individuals	NA	11q12.2		FADS2			ENSG00000134824	NA	NA	rs174581-C	rs174581	0	174581	intron_variant	0	NR	2e-14	13.699		0.0772	[0.058-0.097] unit increase	Illumina [6720657] (imputed)	N
43	rs99780	11	61606683	rs174581	2022-02-17	34503513	Harshfield EL	2021-09-10	BMC Med	www.ncbi.nlm.nih.gov/pubmed/34503513	Genome-wide analysis of blood lipid metabolites in over 5000 South Asians reveals biological insights at cardiometabolic disease loci.	Phosphatidylcholine-O(40:5)_[M+H]1+/Phosphatidylcholine-P(40:4)_[M+H]1+ levels	5,662 Pakistani ancestry individuals	NA	11q12.2		FADS2			ENSG00000134824	NA	NA	rs174581-C	rs174581	0	174581	intron_variant	0	NR	2e-14	13.699		0.0431	[0.032-0.054] unit increase	Illumina [6720657] (imputed)	N
43	rs99780	11	61606683	rs174581	2022-02-17	34503513	Harshfield EL	2021-09-10	BMC Med	www.ncbi.nlm.nih.gov/pubmed/34503513	Genome-wide analysis of blood lipid metabolites in over 5000 South Asians reveals biological insights at cardiometabolic disease loci.	Phosphatidylcholine-O(40:6)_[M+H]1+/Phosphatidylcholine-P(40:5)_[M+H]1+ levels	5,662 Pakistani ancestry individuals	NA	11q12.2		FADS2			ENSG00000134824	NA	NA	rs174581-T	rs174581	0	174581	intron_variant	0	NR	2e-14	13.699		0.0372	[0.028-0.047] unit increase	Illumina [6720657] (imputed)	N
43	rs99780	11	61606683	rs174581	2022-02-17	34503513	Harshfield EL	2021-09-10	BMC Med	www.ncbi.nlm.nih.gov/pubmed/34503513	Genome-wide analysis of blood lipid metabolites in over 5000 South Asians reveals biological insights at cardiometabolic disease loci.	Phosphatidylcholine(34:2)_[M+H]1+/Phosphatidylethanolamine(37:2)_[M+H]1+/Phosphatidate(39:3)_[M+NH4]1+ levels	5,662 Pakistani ancestry individuals	NA	11q12.2		FADS2			ENSG00000134824	NA	NA	rs174581-T	rs174581	0	174581	intron_variant	0	NR	2e-14	13.699		0.0404	[0.03-0.051] unit increase	Illumina [6720657] (imputed)	N
43	rs99780	11	61606683	rs174581	2022-02-17	34503513	Harshfield EL	2021-09-10	BMC Med	www.ncbi.nlm.nih.gov/pubmed/34503513	Genome-wide analysis of blood lipid metabolites in over 5000 South Asians reveals biological insights at cardiometabolic disease loci.	Phosphatidylcholine(38:3)_[M+H]1+/Phosphatidylethanolamine(41:3)_[M+H]1+/Phosphatidate(43:4)_[M+NH4]1+ levels	5,662 Pakistani ancestry individuals	NA	11q12.2		FADS2			ENSG00000134824	NA	NA	rs174581-A	rs174581	0	174581	intron_variant	0	NR	2e-14	13.699		0.0588	[0.044-0.074] unit decrease	Illumina [6720657] (imputed)	N
43	rs99780	11	61606683	rs174581	2022-02-17	34503513	Harshfield EL	2021-09-10	BMC Med	www.ncbi.nlm.nih.gov/pubmed/34503513	Genome-wide analysis of blood lipid metabolites in over 5000 South Asians reveals biological insights at cardiometabolic disease loci.	Phosphatidylcholine(40:5)_[M+OAc]1-/Phosphatidylserine(44:4)_[M-H]1- levels	5,662 Pakistani ancestry individuals	NA	11q12.2		FADS2			ENSG00000134824	NA	NA	rs174581-T	rs174581	0	174581	intron_variant	0	NR	1e-14	14		0.0785	[0.059-0.098] unit decrease	Illumina [6720657] (imputed)	N
43	rs99780	11	61606683	rs174581	2022-02-17	34503513	Harshfield EL	2021-09-10	BMC Med	www.ncbi.nlm.nih.gov/pubmed/34503513	Genome-wide analysis of blood lipid metabolites in over 5000 South Asians reveals biological insights at cardiometabolic disease loci.	Phosphatidylcholine(38:4)_[M+H]1+/Phosphatidylethanolamine(41:4)_[M+H]1+ levels	5,662 Pakistani ancestry individuals	NA	11q12.2		FADS2			ENSG00000134824	NA	NA	rs174581-G	rs174581	0	174581	intron_variant	0	NR	1e-14	14		0.0451	[0.034-0.057] unit decrease	Illumina [6720657] (imputed)	N
43	rs99780	11	61606683	rs174581	2022-02-17	34503513	Harshfield EL	2021-09-10	BMC Med	www.ncbi.nlm.nih.gov/pubmed/34503513	Genome-wide analysis of blood lipid metabolites in over 5000 South Asians reveals biological insights at cardiometabolic disease loci.	Phosphatidylcholine(38:4)_[M+OAc]1-/Phosphatidylserine(42:3)_[M-H]1- levels	5,662 Pakistani ancestry individuals	NA	11q12.2		FADS2			ENSG00000134824	NA	NA	rs174581-T	rs174581	0	174581	intron_variant	0	NR	1e-14	14		0.0941	[0.07-0.118] unit decrease	Illumina [6720657] (imputed)	N
43	rs99780	11	61606683	rs174581	2022-02-17	34503513	Harshfield EL	2021-09-10	BMC Med	www.ncbi.nlm.nih.gov/pubmed/34503513	Genome-wide analysis of blood lipid metabolites in over 5000 South Asians reveals biological insights at cardiometabolic disease loci.	Phosphatidylcholine(38:6)_[M+H]1+/Phosphatidylethanolamine(41:6)_[M+H]1+ levels	5,662 Pakistani ancestry individuals	NA	11q12.2		FADS2			ENSG00000134824	NA	NA	rs174581-G	rs174581	0	174581	intron_variant	0	NR	2e-14	13.699		0.06	[0.045-0.075] unit decrease	Illumina [6720657] (imputed)	N
43	rs99780	11	61606683	rs174581	2022-02-17	34503513	Harshfield EL	2021-09-10	BMC Med	www.ncbi.nlm.nih.gov/pubmed/34503513	Genome-wide analysis of blood lipid metabolites in over 5000 South Asians reveals biological insights at cardiometabolic disease loci.	Phosphatidylcholine(38:5)_[M+H]1+/Phosphatidylethanolamine(41:5)_[M+H]1+/Phosphatidate(43:6)_[M+NH4]1+ levels	5,662 Pakistani ancestry individuals	NA	11q12.2		FADS2			ENSG00000134824	NA	NA	rs174581-G	rs174581	0	174581	intron_variant	0	NR	1e-14	14		0.0785	[0.059-0.098] unit increase	Illumina [6720657] (imputed)	N
43	rs99780	11	61606683	rs174581	2022-02-17	34503513	Harshfield EL	2021-09-10	BMC Med	www.ncbi.nlm.nih.gov/pubmed/34503513	Genome-wide analysis of blood lipid metabolites in over 5000 South Asians reveals biological insights at cardiometabolic disease loci.	Phosphatidylcholine(39:6)_[M+OAc]1-/Phosphatidylserine(43:5)_[M-H]1- levels	5,662 Pakistani ancestry individuals	NA	11q12.2		FADS2			ENSG00000134824	NA	NA	rs174581-G	rs174581	0	174581	intron_variant	0	NR	2e-14	13.699		0.109	[0.081-0.137] unit decrease	Illumina [6720657] (imputed)	N
43	rs99780	11	61606683	rs174581	2022-02-17	34503513	Harshfield EL	2021-09-10	BMC Med	www.ncbi.nlm.nih.gov/pubmed/34503513	Genome-wide analysis of blood lipid metabolites in over 5000 South Asians reveals biological insights at cardiometabolic disease loci.	Phosphatidylcholine(40:4)_[M+OAc]1-/Phosphatidylserine(44:3)_[M-H]1- levels	5,662 Pakistani ancestry individuals	NA	11q12.2		FADS2			ENSG00000134824	NA	NA	rs174581-C	rs174581	0	174581	intron_variant	0	NR	2e-14	13.699		0.067	[0.05-0.084] unit decrease	Illumina [6720657] (imputed)	N
43	rs99780	11	61606683	rs174581	2022-02-17	34503513	Harshfield EL	2021-09-10	BMC Med	www.ncbi.nlm.nih.gov/pubmed/34503513	Genome-wide analysis of blood lipid metabolites in over 5000 South Asians reveals biological insights at cardiometabolic disease loci.	Phosphatidylcholine(40:5)_[M+H]1+ levels	5,662 Pakistani ancestry individuals	NA	11q12.2		FADS2			ENSG00000134824	NA	NA	rs174581-G	rs174581	0	174581	intron_variant	0	NR	1e-14	14		0.0804	[0.06-0.101] unit increase	Illumina [6720657] (imputed)	N
43	rs99780	11	61606683	rs174581	2022-02-17	34503513	Harshfield EL	2021-09-10	BMC Med	www.ncbi.nlm.nih.gov/pubmed/34503513	Genome-wide analysis of blood lipid metabolites in over 5000 South Asians reveals biological insights at cardiometabolic disease loci.	Phosphatidylcholine(40:6)_[M+OAc]1-/Phosphatidylserine(44:5)_[M-H]1- levels	5,662 Pakistani ancestry individuals	NA	11q12.2		FADS2			ENSG00000134824	NA	NA	rs174581-G	rs174581	0	174581	intron_variant	0	NR	2e-14	13.699		0.0571	[0.043-0.072] unit increase	Illumina [6720657] (imputed)	N
43	rs99780	11	61606683	rs174581	2022-02-17	34503513	Harshfield EL	2021-09-10	BMC Med	www.ncbi.nlm.nih.gov/pubmed/34503513	Genome-wide analysis of blood lipid metabolites in over 5000 South Asians reveals biological insights at cardiometabolic disease loci.	Phosphatidylcholine(40:6)_[M+H]1+/Phosphatidylethanolamine(43:6)_[M+H]1+ levels	5,662 Pakistani ancestry individuals	NA	11q12.2		FADS2			ENSG00000134824	NA	NA	rs174581-G	rs174581	0	174581	intron_variant	0	NR	2e-14	13.699		0.0677	[0.05-0.085] unit decrease	Illumina [6720657] (imputed)	N
43	rs99780	11	61606683	rs174581	2022-02-17	34503513	Harshfield EL	2021-09-10	BMC Med	www.ncbi.nlm.nih.gov/pubmed/34503513	Genome-wide analysis of blood lipid metabolites in over 5000 South Asians reveals biological insights at cardiometabolic disease loci.	Phosphatidylinositol(38:4)_[M-H]1- levels	5,662 Pakistani ancestry individuals	NA	11q12.2		FADS2			ENSG00000134824	NA	NA	rs174581-C	rs174581	0	174581	intron_variant	0	NR	2e-14	13.699		0.064	[0.048-0.08] unit increase	Illumina [6720657] (imputed)	N
43	rs99780	11	61606683	rs174581	2022-02-17	34503513	Harshfield EL	2021-09-10	BMC Med	www.ncbi.nlm.nih.gov/pubmed/34503513	Genome-wide analysis of blood lipid metabolites in over 5000 South Asians reveals biological insights at cardiometabolic disease loci.	Phosphatidylserine(35:2)_[M+OAc]1- levels	5,662 Pakistani ancestry individuals	NA	11q12.2		FADS2			ENSG00000134824	NA	NA	rs174581-G	rs174581	0	174581	intron_variant	0	NR	2e-14	13.699		0.0539	[0.04-0.068] unit increase	Illumina [6720657] (imputed)	N
43	rs99780	11	61606683	rs174581	2022-02-17	34503513	Harshfield EL	2021-09-10	BMC Med	www.ncbi.nlm.nih.gov/pubmed/34503513	Genome-wide analysis of blood lipid metabolites in over 5000 South Asians reveals biological insights at cardiometabolic disease loci.	Phosphatidylserine(42:5)_[M+OAc]1- levels	5,662 Pakistani ancestry individuals	NA	11q12.2		FADS2			ENSG00000134824	NA	NA	rs174581-T	rs174581	0	174581	intron_variant	0	NR	2e-14	13.699		0.0597	[0.044-0.075] unit decrease	Illumina [6720657] (imputed)	N
43	rs99780	11	61606683	rs174581	2022-02-17	34503513	Harshfield EL	2021-09-10	BMC Med	www.ncbi.nlm.nih.gov/pubmed/34503513	Genome-wide analysis of blood lipid metabolites in over 5000 South Asians reveals biological insights at cardiometabolic disease loci.	Phosphatidylserine(42:7)_[M+OAc]1- levels	5,662 Pakistani ancestry individuals	NA	11q12.2		FADS2			ENSG00000134824	NA	NA	rs174581-T	rs174581	0	174581	intron_variant	0	NR	2e-14	13.699		0.0846	[0.063-0.106] unit increase	Illumina [6720657] (imputed)	N
43	rs99780	11	61606683	rs174581	2022-02-17	34503513	Harshfield EL	2021-09-10	BMC Med	www.ncbi.nlm.nih.gov/pubmed/34503513	Genome-wide analysis of blood lipid metabolites in over 5000 South Asians reveals biological insights at cardiometabolic disease loci.	Phosphatidylinositol(36:4)_[M-H]1- levels	5,662 Pakistani ancestry individuals	NA	11q12.2		FADS2			ENSG00000134824	NA	NA	rs174581-C	rs174581	0	174581	intron_variant	0	NR	2e-14	13.699		0.0827	[0.062-0.104] unit increase	Illumina [6720657] (imputed)	N
43	rs99780	11	61606683	rs174581	2022-02-17	34503513	Harshfield EL	2021-09-10	BMC Med	www.ncbi.nlm.nih.gov/pubmed/34503513	Genome-wide analysis of blood lipid metabolites in over 5000 South Asians reveals biological insights at cardiometabolic disease loci.	Phosphatidylinositol(36:2)_[M-H]1- levels	5,662 Pakistani ancestry individuals	NA	11q12.2		FADS2			ENSG00000134824	NA	NA	rs174581-C	rs174581	0	174581	intron_variant	0	NR	2e-14	13.699		0.0599	[0.045-0.075] unit decrease	Illumina [6720657] (imputed)	N
43	rs99780	11	61606683	rs174581	2022-02-17	34503513	Harshfield EL	2021-09-10	BMC Med	www.ncbi.nlm.nih.gov/pubmed/34503513	Genome-wide analysis of blood lipid metabolites in over 5000 South Asians reveals biological insights at cardiometabolic disease loci.	Phosphatidylserine(44:6)_[M+OAc]1- levels	5,662 Pakistani ancestry individuals	NA	11q12.2		FADS2			ENSG00000134824	NA	NA	rs174581-G	rs174581	0	174581	intron_variant	0	NR	1e-14	14		0.0952	[0.071-0.12] unit decrease	Illumina [6720657] (imputed)	N
43	rs99780	11	61606683	rs174581	2022-02-17	34503513	Harshfield EL	2021-09-10	BMC Med	www.ncbi.nlm.nih.gov/pubmed/34503513	Genome-wide analysis of blood lipid metabolites in over 5000 South Asians reveals biological insights at cardiometabolic disease loci.	Phosphatidylglycerol(36:0)_[M-H]1- levels	5,662 Pakistani ancestry individuals	NA	11q12.2		FADS2			ENSG00000134824	NA	NA	rs174581-T	rs174581	0	174581	intron_variant	0	NR	2e-14	13.699		0.0467	[0.035-0.059] unit decrease	Illumina [6720657] (imputed)	N
43	rs99780	11	61606683	rs174581	2022-02-17	34503513	Harshfield EL	2021-09-10	BMC Med	www.ncbi.nlm.nih.gov/pubmed/34503513	Genome-wide analysis of blood lipid metabolites in over 5000 South Asians reveals biological insights at cardiometabolic disease loci.	Fatty acid(20:4)_[M-H]1- levels	5,662 Pakistani ancestry individuals	NA	11q12.2		FADS2			ENSG00000134824	NA	NA	rs174581-G	rs174581	0	174581	intron_variant	0	NR	1e-14	14		0.0534	[0.04-0.067] unit increase	Illumina [6720657] (imputed)	N
43	rs99780	11	61606683	rs174581	2022-02-17	34503513	Harshfield EL	2021-09-10	BMC Med	www.ncbi.nlm.nih.gov/pubmed/34503513	Genome-wide analysis of blood lipid metabolites in over 5000 South Asians reveals biological insights at cardiometabolic disease loci.	Phosphatidylethanolamine(38:5)_[M-H]1- levels	5,662 Pakistani ancestry individuals	NA	11q12.2		FADS2			ENSG00000134824	NA	NA	rs174581-G	rs174581	0	174581	intron_variant	0	NR	2e-14	13.699		0.067	[0.05-0.084] unit decrease	Illumina [6720657] (imputed)	N
43	rs99780	11	61606683	rs174581	2022-02-17	34503513	Harshfield EL	2021-09-10	BMC Med	www.ncbi.nlm.nih.gov/pubmed/34503513	Genome-wide analysis of blood lipid metabolites in over 5000 South Asians reveals biological insights at cardiometabolic disease loci.	Phosphatidylglycerol(34:0)_[M-H]1- levels	5,662 Pakistani ancestry individuals	NA	11q12.2		FADS2			ENSG00000134824	NA	NA	rs174581-C	rs174581	0	174581	intron_variant	0	NR	2e-14	13.699		0.067	[0.05-0.084] unit decrease	Illumina [6720657] (imputed)	N
43	rs99780	11	61606683	rs174581	2022-02-17	34503513	Harshfield EL	2021-09-10	BMC Med	www.ncbi.nlm.nih.gov/pubmed/34503513	Genome-wide analysis of blood lipid metabolites in over 5000 South Asians reveals biological insights at cardiometabolic disease loci.	Fatty acid(22:4)_[M-H]1- levels	5,662 Pakistani ancestry individuals	NA	11q12.2		FADS2			ENSG00000134824	NA	NA	rs174581-C	rs174581	0	174581	intron_variant	0	NR	2e-14	13.699		0.0591	[0.044-0.074] unit increase	Illumina [6720657] (imputed)	N
43	rs99780	11	61606683	rs174581	2022-02-17	34503513	Harshfield EL	2021-09-10	BMC Med	www.ncbi.nlm.nih.gov/pubmed/34503513	Genome-wide analysis of blood lipid metabolites in over 5000 South Asians reveals biological insights at cardiometabolic disease loci.	Fatty acid(22:5)_[M-H]1- levels	5,662 Pakistani ancestry individuals	NA	11q12.2		FADS2			ENSG00000134824	NA	NA	rs174581-A	rs174581	0	174581	intron_variant	0	NR	2e-14	13.699		0.0692	[0.052-0.087] unit increase	Illumina [6720657] (imputed)	N
43	rs99780	11	61606683	rs174581	2022-02-17	34503513	Harshfield EL	2021-09-10	BMC Med	www.ncbi.nlm.nih.gov/pubmed/34503513	Genome-wide analysis of blood lipid metabolites in over 5000 South Asians reveals biological insights at cardiometabolic disease loci.	Sphingomyelin(44:9)_[M+H]1- levels	5,662 Pakistani ancestry individuals	NA	11q12.2		FADS2			ENSG00000134824	NA	NA	rs174581-C	rs174581	0	174581	intron_variant	0	NR	1e-14	14		0.0792	[0.059-0.099] unit increase	Illumina [6720657] (imputed)	N
43	rs99780	11	61606683	rs174581	2022-02-17	34503513	Harshfield EL	2021-09-10	BMC Med	www.ncbi.nlm.nih.gov/pubmed/34503513	Genome-wide analysis of blood lipid metabolites in over 5000 South Asians reveals biological insights at cardiometabolic disease loci.	Cholesteryl ester(16:0)_[M+NH4]1+ levels	5,662 Pakistani ancestry individuals	NA	11q12.2		FADS2			ENSG00000134824	NA	NA	rs174581-T	rs174581	0	174581	intron_variant	0	NR	2e-14	13.699		0.0776	[0.058-0.097] unit decrease	Illumina [6720657] (imputed)	N
43	rs99780	11	61606683	rs174581	2022-02-17	34503513	Harshfield EL	2021-09-10	BMC Med	www.ncbi.nlm.nih.gov/pubmed/34503513	Genome-wide analysis of blood lipid metabolites in over 5000 South Asians reveals biological insights at cardiometabolic disease loci.	Cholesteryl ester(18:3)_[M+NH4]1+ levels	5,662 Pakistani ancestry individuals	NA	11q12.2		FADS2			ENSG00000134824	NA	NA	rs174581-G	rs174581	0	174581	intron_variant	0	NR	2e-14	13.699		0.0864	[0.064-0.109] unit decrease	Illumina [6720657] (imputed)	N
43	rs99780	11	61606683	rs174581	2022-02-17	34503513	Harshfield EL	2021-09-10	BMC Med	www.ncbi.nlm.nih.gov/pubmed/34503513	Genome-wide analysis of blood lipid metabolites in over 5000 South Asians reveals biological insights at cardiometabolic disease loci.	Cholesteryl ester(20:4)_[M+NH4]1+ levels	5,662 Pakistani ancestry individuals	NA	11q12.2		FADS2			ENSG00000134824	NA	NA	rs174581-G	rs174581	0	174581	intron_variant	0	NR	1e-14	14		0.0502	[0.037-0.063] unit decrease	Illumina [6720657] (imputed)	N
43	rs99780	11	61606683	rs174581	2022-02-17	34503513	Harshfield EL	2021-09-10	BMC Med	www.ncbi.nlm.nih.gov/pubmed/34503513	Genome-wide analysis of blood lipid metabolites in over 5000 South Asians reveals biological insights at cardiometabolic disease loci.	Phosphatidylcholine(42:4)_[M+OAc]1- levels	5,662 Pakistani ancestry individuals	NA	11q12.2		FADS2			ENSG00000134824	NA	NA	rs174581-T	rs174581	0	174581	intron_variant	0	NR	2e-14	13.699		0.1101	[0.082-0.138] unit increase	Illumina [6720657] (imputed)	N
43	rs99780	11	61606683	rs174581	2022-02-17	34503513	Harshfield EL	2021-09-10	BMC Med	www.ncbi.nlm.nih.gov/pubmed/34503513	Genome-wide analysis of blood lipid metabolites in over 5000 South Asians reveals biological insights at cardiometabolic disease loci.	Cholesteryl ester(20:5)_[M+NH4]1+ levels	5,662 Pakistani ancestry individuals	NA	11q12.2		FADS2			ENSG00000134824	NA	NA	rs174581-T	rs174581	0	174581	intron_variant	0	NR	1e-14	14		0.0656	[0.049-0.082] unit decrease	Illumina [6720657] (imputed)	N
43	rs99780	11	61606683	rs174581	2022-02-17	34503513	Harshfield EL	2021-09-10	BMC Med	www.ncbi.nlm.nih.gov/pubmed/34503513	Genome-wide analysis of blood lipid metabolites in over 5000 South Asians reveals biological insights at cardiometabolic disease loci.	Phosphatidate(39:1)_[M+H]1+ levels	5,662 Pakistani ancestry individuals	NA	11q12.2		FADS2			ENSG00000134824	NA	NA	rs174581-C	rs174581	0	174581	intron_variant	0	NR	1e-14	14		0.0608	[0.045-0.076] unit decrease	Illumina [6720657] (imputed)	N
43	rs99780	11	61606683	rs174581	2022-02-17	34503513	Harshfield EL	2021-09-10	BMC Med	www.ncbi.nlm.nih.gov/pubmed/34503513	Genome-wide analysis of blood lipid metabolites in over 5000 South Asians reveals biological insights at cardiometabolic disease loci.	Phosphatidate(43:4)_[M-H]1- levels	5,662 Pakistani ancestry individuals	NA	11q12.2		FADS2			ENSG00000134824	NA	NA	rs174581-A	rs174581	0	174581	intron_variant	0	NR	1e-14	14		0.1092	[0.081-0.137] unit increase	Illumina [6720657] (imputed)	N
43	rs99780	11	61606683	rs174581	2022-02-17	34503513	Harshfield EL	2021-09-10	BMC Med	www.ncbi.nlm.nih.gov/pubmed/34503513	Genome-wide analysis of blood lipid metabolites in over 5000 South Asians reveals biological insights at cardiometabolic disease loci.	Phosphatidylinositol-O(33:0)_[M-H]1- levels	5,662 Pakistani ancestry individuals	NA	11q12.2		FADS2			ENSG00000134824	NA	NA	rs174581-T	rs174581	0	174581	intron_variant	0	NR	2e-14	13.699		0.0755	[0.056-0.095] unit decrease	Illumina [6720657] (imputed)	N
43	rs99780	11	61606683	rs174581	2022-02-17	34503513	Harshfield EL	2021-09-10	BMC Med	www.ncbi.nlm.nih.gov/pubmed/34503513	Genome-wide analysis of blood lipid metabolites in over 5000 South Asians reveals biological insights at cardiometabolic disease loci.	Phosphatidylinositol-O(36:0)_[M-H]1-/Phosphatidylglycerol(37:0)_[M+OAc]1- levels	5,662 Pakistani ancestry individuals	NA	11q12.2		FADS2			ENSG00000134824	NA	NA	rs174581-C	rs174581	0	174581	intron_variant	0	NR	2e-14	13.699		0.0772	[0.058-0.097] unit increase	Illumina [6720657] (imputed)	N
43	rs99780	11	61606683	rs174581	2022-02-17	34503513	Harshfield EL	2021-09-10	BMC Med	www.ncbi.nlm.nih.gov/pubmed/34503513	Genome-wide analysis of blood lipid metabolites in over 5000 South Asians reveals biological insights at cardiometabolic disease loci.	Phosphatidylinositol(34:2)_[M-H]1- levels	5,662 Pakistani ancestry individuals	NA	11q12.2		FADS2			ENSG00000134824	NA	NA	rs174581-T	rs174581	0	174581	intron_variant	0	NR	2e-14	13.699		0.0872	[0.065-0.11] unit decrease	Illumina [6720657] (imputed)	N
43	rs99780	11	61606683	rs174581	2022-02-17	34503513	Harshfield EL	2021-09-10	BMC Med	www.ncbi.nlm.nih.gov/pubmed/34503513	Genome-wide analysis of blood lipid metabolites in over 5000 South Asians reveals biological insights at cardiometabolic disease loci.	Lysophosphatidylcholine(20:4)_[M+H]1+ levels	5,662 Pakistani ancestry individuals	NA	11q12.2		FADS2			ENSG00000134824	NA	NA	rs174581-T	rs174581	0	174581	intron_variant	0	NR	1e-14	14		0.0608	[0.045-0.076] unit decrease	Illumina [6720657] (imputed)	N
43	rs99780	11	61606683	rs174581	2022-02-17	34503513	Harshfield EL	2021-09-10	BMC Med	www.ncbi.nlm.nih.gov/pubmed/34503513	Genome-wide analysis of blood lipid metabolites in over 5000 South Asians reveals biological insights at cardiometabolic disease loci.	Phosphatidate(41:2)_[M+H]1+ levels	5,662 Pakistani ancestry individuals	NA	11q12.2		FADS2			ENSG00000134824	NA	NA	rs174581-A	rs174581	0	174581	intron_variant	0	NR	2e-14	13.699		0.0784	[0.058-0.098] unit increase	Illumina [6720657] (imputed)	N
43	rs99780	11	61606683	rs174581	2022-02-17	34503513	Harshfield EL	2021-09-10	BMC Med	www.ncbi.nlm.nih.gov/pubmed/34503513	Genome-wide analysis of blood lipid metabolites in over 5000 South Asians reveals biological insights at cardiometabolic disease loci.	Triacylglycerol(58:9)_[M+NH4]1+ levels	5,662 Pakistani ancestry individuals	NA	11q12.2		FADS2			ENSG00000134824	NA	NA	rs174581-G	rs174581	0	174581	intron_variant	0	NR	2e-14	13.699		0.067	[0.05-0.084] unit decrease	Illumina [6720657] (imputed)	N
43	rs99780	11	61606683	rs174581	2022-02-17	34503513	Harshfield EL	2021-09-10	BMC Med	www.ncbi.nlm.nih.gov/pubmed/34503513	Genome-wide analysis of blood lipid metabolites in over 5000 South Asians reveals biological insights at cardiometabolic disease loci.	Triacylglycerol(54:3)_[M+NH4]1+ levels	5,662 Pakistani ancestry individuals	NA	11q12.2		FADS2			ENSG00000134824	NA	NA	rs174581-T	rs174581	0	174581	intron_variant	0	NR	2e-14	13.699		0.0829	[0.062-0.104] unit increase	Illumina [6720657] (imputed)	N
43	rs99780	11	61606683	rs174581	2022-02-17	34503513	Harshfield EL	2021-09-10	BMC Med	www.ncbi.nlm.nih.gov/pubmed/34503513	Genome-wide analysis of blood lipid metabolites in over 5000 South Asians reveals biological insights at cardiometabolic disease loci.	Triacylglycerol(56:4)_[M+NH4]1+ levels	5,662 Pakistani ancestry individuals	NA	11q12.2		FADS2			ENSG00000134824	NA	NA	rs174581-G	rs174581	0	174581	intron_variant	0	NR	2e-14	13.699		0.0814	[0.061-0.102] unit decrease	Illumina [6720657] (imputed)	N
43	rs99780	11	61606683	rs174581	2022-02-17	34503513	Harshfield EL	2021-09-10	BMC Med	www.ncbi.nlm.nih.gov/pubmed/34503513	Genome-wide analysis of blood lipid metabolites in over 5000 South Asians reveals biological insights at cardiometabolic disease loci.	Triacylglycerol(56:6)_[M+NH4]1+ levels	5,662 Pakistani ancestry individuals	NA	11q12.2		FADS2			ENSG00000134824	NA	NA	rs174581-T	rs174581	0	174581	intron_variant	0	NR	2e-14	13.699		0.1465	[0.11-0.18] unit decrease	Illumina [6720657] (imputed)	N
43	rs99780	11	61606683	rs174581	2022-02-17	34503513	Harshfield EL	2021-09-10	BMC Med	www.ncbi.nlm.nih.gov/pubmed/34503513	Genome-wide analysis of blood lipid metabolites in over 5000 South Asians reveals biological insights at cardiometabolic disease loci.	Triacylglycerol(56:7)_[M+NH4]1+ levels	5,662 Pakistani ancestry individuals	NA	11q12.2		FADS2			ENSG00000134824	NA	NA	rs174581-T	rs174581	0	174581	intron_variant	0	NR	2e-14	13.699		0.06	[0.045-0.075] unit decrease	Illumina [6720657] (imputed)	N
43	rs99780	11	61606683	rs174581	2022-11-14	35347128	Yin X	2022-03-28	Nat Commun	www.ncbi.nlm.nih.gov/pubmed/35347128	Genome-wide association studies of metabolites in Finnish men identify disease-relevant loci.	1-palmitoyl-2-linoleoyl-gpc (16:0/18:2) levels	6,136 Finnish ancestry individuals	NA	11q12.2		FADS2			ENSG00000134824	NA	NA	rs174581-A	rs174581	0	174581	intron_variant	0	NR	8e-92	91.0969		0.37	unit increase	NR [16000000] (imputed)	N
43	rs99780	11	61606683	rs174581	2022-11-14	35347128	Yin X	2022-03-28	Nat Commun	www.ncbi.nlm.nih.gov/pubmed/35347128	Genome-wide association studies of metabolites in Finnish men identify disease-relevant loci.	1-oleoyl-2-eicosapentaenoyl-GPC (18:1/20:5) levels	6,136 Finnish ancestry individuals	NA	11q12.2		FADS2			ENSG00000134824	NA	NA	rs174581-A	rs174581	0	174581	intron_variant	0	NR	3e-23	22.5229		0.31	unit decrease	NR [16000000] (imputed)	N
43	rs99780	11	61606683	rs174581	2022-11-14	35347128	Yin X	2022-03-28	Nat Commun	www.ncbi.nlm.nih.gov/pubmed/35347128	Genome-wide association studies of metabolites in Finnish men identify disease-relevant loci.	1-stearoyl-2-linoleoyl-gpc (18:0/18:2) levels	6,136 Finnish ancestry individuals	NA	11q12.2		FADS2			ENSG00000134824	NA	NA	rs174581-A	rs174581	0	174581	intron_variant	0	NR	4e-58	57.3979		0.3	unit increase	NR [16000000] (imputed)	N
43	rs99780	11	61606683	rs174581	2022-11-14	35347128	Yin X	2022-03-28	Nat Commun	www.ncbi.nlm.nih.gov/pubmed/35347128	Genome-wide association studies of metabolites in Finnish men identify disease-relevant loci.	Arachidonoylcholine levels	6,136 Finnish ancestry individuals	NA	11q12.2		FADS2			ENSG00000134824	NA	NA	rs174581-A	rs174581	0	174581	intron_variant	0	NR	1e-47	47		0.27	unit decrease	NR [16000000] (imputed)	N
43	rs99780	11	61606683	rs174581	2022-11-14	35347128	Yin X	2022-03-28	Nat Commun	www.ncbi.nlm.nih.gov/pubmed/35347128	Genome-wide association studies of metabolites in Finnish men identify disease-relevant loci.	1-pentadecanoyl-2-linoleoyl-GPC (15:0/18:2) levels	6,136 Finnish ancestry individuals	NA	11q12.2		FADS2			ENSG00000134824	NA	NA	rs174581-A	rs174581	0	174581	intron_variant	0	NR	9e-56	55.0458		0.29	unit increase	NR [16000000] (imputed)	N
43	rs99780	11	61606683	rs174581	2022-11-14	35347128	Yin X	2022-03-28	Nat Commun	www.ncbi.nlm.nih.gov/pubmed/35347128	Genome-wide association studies of metabolites in Finnish men identify disease-relevant loci.	1-margaroyl-2-linoleoyl-GPC (17:0/18:2) levels	6,136 Finnish ancestry individuals	NA	11q12.2		FADS2			ENSG00000134824	NA	NA	rs174581-A	rs174581	0	174581	intron_variant	0	NR	3e-52	51.5229		0.28	unit increase	NR [16000000] (imputed)	N
43	rs99780	11	61606683	rs174581	2022-04-27	35213538	Richardson TG	2022-02-25	PLoS Biol	www.ncbi.nlm.nih.gov/pubmed/35213538	Characterising metabolomic signatures of lipid-modifying therapies through drug target mendelian randomisation.	Phospholipids to total lipids ratio in small VLDL	115,082 European ancestry individuals	NA	11q12.2		FADS2			ENSG00000134824	NA	NA	rs174581-G	rs174581	0	174581	intron_variant	0	0.648076	4e-81	80.3979		0.0783724	[0.07-0.086] unit increase	NR [11722792] (imputed)	N
43	rs99780	11	61609750	rs174583	2018-09-12	23093944	Krumsiek J	2012-10-18	PLoS Genet	www.ncbi.nlm.nih.gov/pubmed/23093944	Mining the unknown: a systems approach to metabolite identification combining genetic and metabolic information.	Serum metabolite levels	1,678 European ancestry individuals	NA	11q12.2	C11orf10, C11orf9, FADS1, FADS2, FEN1	FADS2			ENSG00000134824	NA	NA	rs174583-?	rs174583	0	174583	intron_variant	0	NR	2e-13	12.699	(1arachidonoylglycerophosphoethanolamine)	0.03864	[NR] unit decrease	Affymetrix [655658]	N
43	rs99780	11	61609750	rs174583	2019-02-14	29507422	Hoffmann TJ	2018-03-05	Nat Genet	www.ncbi.nlm.nih.gov/pubmed/29507422	A large electronic-health-record-based genome-wide study of serum lipids.	Low density lipoprotein cholesterol levels	76,627 European ancestry individuals, 7,795 Hispanic individuals, 6,855 East Asian ancestry individuals, 2,958 African American individuals, 439 South Asian ancestry individuals	NA	11q12.2	NR	FADS2			ENSG00000134824	NA	NA	rs174583-C	rs174583	0	174583	intron_variant	0	0.656	2e-48	47.699	(EA)	0.073	unit increase	Affymetrix [at least 7091467] (imputed)	N
43	rs99780	11	61609750	rs174583	2019-02-14	29507422	Hoffmann TJ	2018-03-05	Nat Genet	www.ncbi.nlm.nih.gov/pubmed/29507422	A large electronic-health-record-based genome-wide study of serum lipids.	Low density lipoprotein cholesterol levels	76,627 European ancestry individuals, 7,795 Hispanic individuals, 6,855 East Asian ancestry individuals, 2,958 African American individuals, 439 South Asian ancestry individuals	NA	11q12.2	NR	FADS2			ENSG00000134824	NA	NA	rs174583-C	rs174583	0	174583	intron_variant	0	0.477	9e-06	5.04576	(Hispanic)	0.066	unit increase	Affymetrix [at least 7091467] (imputed)	N
43	rs99780	11	61609750	rs174583	2019-02-14	29507422	Hoffmann TJ	2018-03-05	Nat Genet	www.ncbi.nlm.nih.gov/pubmed/29507422	A large electronic-health-record-based genome-wide study of serum lipids.	Low density lipoprotein cholesterol levels	76,627 European ancestry individuals, 7,795 Hispanic individuals, 6,855 East Asian ancestry individuals, 2,958 African American individuals, 439 South Asian ancestry individuals	NA	11q12.2	NR	FADS2			ENSG00000134824	NA	NA	rs174583-C	rs174583	0	174583	intron_variant	0	NR	1e-55	55		0.07	unit increase	Affymetrix [at least 7091467] (imputed)	N
43	rs99780	11	61609750	rs174583	2019-12-10	31636271	Gallois A	2019-10-21	Nat Commun	www.ncbi.nlm.nih.gov/pubmed/31636271	A comprehensive study of metabolite genetics reveals strong pleiotropy and heterogeneity across time and context.	Serum metabolite levels (CMS)	6,263 Finnish ancestry men	NA	11q12.2	FADS2	FADS2			ENSG00000134824	NA	NA	rs174583-?	rs174583	0	174583	intron_variant	0	NR	2e-14	13.699	(XS_VLDL_FC)	0.0587447	NR unit decrease	Illumina [609262]	N
43	rs99780	11	61609750	rs174583	2019-12-10	31636271	Gallois A	2019-10-21	Nat Commun	www.ncbi.nlm.nih.gov/pubmed/31636271	A comprehensive study of metabolite genetics reveals strong pleiotropy and heterogeneity across time and context.	Serum metabolite levels (CMS)	6,263 Finnish ancestry men	NA	11q12.2	FADS2	FADS2			ENSG00000134824	NA	NA	rs174583-?	rs174583	0	174583	intron_variant	0	NR	4e-101	100.398	(FAw3)	0.210068	NR unit decrease	Illumina [609262]	N
43	rs99780	11	61609750	rs174583	2019-12-10	31636271	Gallois A	2019-10-21	Nat Commun	www.ncbi.nlm.nih.gov/pubmed/31636271	A comprehensive study of metabolite genetics reveals strong pleiotropy and heterogeneity across time and context.	Serum metabolite levels (CMS)	6,263 Finnish ancestry men	NA	11q12.2	FADS2	FADS2			ENSG00000134824	NA	NA	rs174583-?	rs174583	0	174583	intron_variant	0	NR	5e-77	76.301	(DHA)	0.191246	NR unit decrease	Illumina [609262]	N
43	rs99780	11	61609750	rs174583	2019-12-10	31636271	Gallois A	2019-10-21	Nat Commun	www.ncbi.nlm.nih.gov/pubmed/31636271	A comprehensive study of metabolite genetics reveals strong pleiotropy and heterogeneity across time and context.	Change in serum metabolite levels	3,351 Finnish ancestry men	NA	11q12.2	FADS2	FADS2			ENSG00000134824	NA	NA	rs174583-?	rs174583	0	174583	intron_variant	0	NR	6e-09	8.22185	(FAw3_FA)	0.100004	NR unit increase	Illumina [609262]	N
43	rs99780	11	61609750	rs174583	2019-12-10	31636271	Gallois A	2019-10-21	Nat Commun	www.ncbi.nlm.nih.gov/pubmed/31636271	A comprehensive study of metabolite genetics reveals strong pleiotropy and heterogeneity across time and context.	Change in serum metabolite levels (CMS)	3,351 Finnish ancestry men	NA	11q12.2	FADS2	FADS2			ENSG00000134824	NA	NA	rs174583-?	rs174583	0	174583	intron_variant	0	NR	1e-08	8	(FAw3_FA)	0.0942662	NR unit increase	Illumina [609262]	N
43	rs99780	11	61609750	rs174583	2019-12-10	31636271	Gallois A	2019-10-21	Nat Commun	www.ncbi.nlm.nih.gov/pubmed/31636271	A comprehensive study of metabolite genetics reveals strong pleiotropy and heterogeneity across time and context.	Serum metabolite levels	6,263 Finnish ancestry men	NA	11q12.2	FADS2	FADS2			ENSG00000134824	NA	NA	rs174583-?	rs174583	0	174583	intron_variant	0	NR	1e-66	66	(FAw3)	0.215683	NR unit decrease	Illumina [609262]	N
43	rs99780	11	61609750	rs174583	2019-12-10	31636271	Gallois A	2019-10-21	Nat Commun	www.ncbi.nlm.nih.gov/pubmed/31636271	A comprehensive study of metabolite genetics reveals strong pleiotropy and heterogeneity across time and context.	Serum metabolite levels	6,263 Finnish ancestry men	NA	11q12.2	FADS2	FADS2			ENSG00000134824	NA	NA	rs174583-?	rs174583	0	174583	intron_variant	0	NR	6e-53	52.2218	(DHA)	0.191456	NR unit decrease	Illumina [609262]	N
43	rs99780	11	61609750	rs174583	2019-02-14	29507422	Hoffmann TJ	2018-03-05	Nat Genet	www.ncbi.nlm.nih.gov/pubmed/29507422	A large electronic-health-record-based genome-wide study of serum lipids.	High density lipoprotein cholesterol levels	76,627 European ancestry individuals, 7,795 Hispanic individuals, 6,855 East Asian ancestry individuals, 2,958 African American individuals, 439 South Asian ancestry individuals	NA	11q12.2	NR	FADS2			ENSG00000134824	NA	NA	rs174583-C	rs174583	0	174583	intron_variant	0	0.656	3e-11	10.5229	(EA)	0.026	unit increase	Affymetrix [at least 7091467] (imputed)	N
43	rs99780	11	61609750	rs174583	2019-02-14	29507422	Hoffmann TJ	2018-03-05	Nat Genet	www.ncbi.nlm.nih.gov/pubmed/29507422	A large electronic-health-record-based genome-wide study of serum lipids.	High density lipoprotein cholesterol levels	76,627 European ancestry individuals, 7,795 Hispanic individuals, 6,855 East Asian ancestry individuals, 2,958 African American individuals, 439 South Asian ancestry individuals	NA	11q12.2	NR	FADS2			ENSG00000134824	NA	NA	rs174583-C	rs174583	0	174583	intron_variant	0	NR	1e-11	11		0.024	unit increase	Affymetrix [at least 7091467] (imputed)	N
43	rs99780	11	61609750	rs174583	2020-04-17	31669095	Zhu Z	2019-10-24	J Allergy Clin Immunol	www.ncbi.nlm.nih.gov/pubmed/31669095	Shared Genetic and Experimental Links between Obesity-Related Traits and Asthma Subtypes in UK Biobank.	Nonatopic asthma	28,862 European ancestry cases, 422,048 European ancestry controls	NA	11q12.2	NR	FADS2			ENSG00000134824	NA	NA	rs174583-?	rs174583	0	174583	intron_variant	0	NR	1e-08	8		NA		Affymetrix [~ 8270000] (imputed)	N
43	rs99780	11	61609750	rs174583	2020-09-21	32888493	Chen MH	2020-09-01	Cell	www.ncbi.nlm.nih.gov/pubmed/32888493	Trans-ethnic and Ancestry-Specific Blood-Cell Genetics in 746,667 Individuals from 5 Global Populations.	Eosinophil counts	583,850 African American or Afro-Caribbean, African ancestry, European ancestry, East Asian ancestry, Hispanic or Latin American and South Asian ancestry individuals	NA	11q12.2	NR	FADS2			ENSG00000134824	NA	NA	rs174583-T	rs174583	0	174583	intron_variant	0	0.357684	4e-26	25.3979		NA		Affymetrix, Illumina [19872809] (imputed)	N
43	rs99780	11	61609750	rs174583	2018-05-30	29545352	Li Y	2018-03-15	J Am Soc Nephrol	www.ncbi.nlm.nih.gov/pubmed/29545352	Genome-Wide Association Studies of Metabolites in Patients with CKD Identify Multiple Loci and Illuminate Tubular Transport Mechanisms.	Serum metabolite ratios in chronic kidney disease	1,143 European ancestry cases	NA	11q12.2	FADS2	FADS2			ENSG00000134824	NA	NA	rs174583-T	rs174583	0	174583	intron_variant	0	NR	7e-18	17.1549	(Phosphatidylcholine with acyl-alkyl residue sum C38:5/Sphingomyelin with acyl residue sum C16:0)	0.361779	[0.28-0.44] unit decrease	Illumina [up to 9281895] (imputed)	N
43	rs99780	11	61609750	rs174583	2015-08-09	25646338	Mozaffarian D	2014-12-10	Am J Clin Nutr	www.ncbi.nlm.nih.gov/pubmed/25646338	Genetic loci associated with circulating phospholipid trans fatty acids: a meta-analysis of genome-wide association studies from the CHARGE Consortium.	Trans fatty acid levels	8,013 European ancestry individuals	1,082 African American individuals, 669 Chinese ancestry individuals, 657 Hispanic individuals	11q12.2	NR	FADS2			ENSG00000134824	NA	NA	rs174583-T	rs174583	0	174583	intron_variant	0	0.3478	2e-13	12.699	(Cis/trans-18:2, EA)	0.0031	[0.0023-0.0039] unit increase	Affymetrix, Illumina [~ 2500000] (imputed)	N
43	rs99780	11	61609750	rs174583	2020-01-09	23823483	Rhee EP	2013-07-02	Cell Metab	www.ncbi.nlm.nih.gov/pubmed/23823483	A genome-wide association study of the human metabolome in a community-based cohort.	Metabolite levels	2,076 European ancestry individuals	NA	11q12.2	FADS1	FADS2			ENSG00000134824	NA	NA	rs174583-?	rs174583	0	174583	intron_variant	0	NR	6e-06	5.22185	(PC 38:3)	0.163728	[0.093-0.234] unit increase	Affymetrix [at least 2500000] (imputed)	N
43	rs99780	11	61609750	rs174583	2015-04-16	24952745	Arking DE	2014-06-22	Nat Genet	www.ncbi.nlm.nih.gov/pubmed/24952745	Genetic association study of QT interval highlights role for calcium signaling pathways in myocardial repolarization.	QT interval	Up to 70,389 European ancestry individuals, up to 672 Orcadian individuals	Up to 33,316 European ancestry individuals	11q12.2	FADS2	FADS2			ENSG00000134824	NA	NA	rs174583-T	rs174583	0	174583	intron_variant	0	0.344	8e-11	10.0969		0.57	[0.39-0.75] unit decrease	Affymetrix, Illumina [~ 2500000] (imputed)	N
43	rs99780	11	61609750	rs174583	2019-02-14	29507422	Hoffmann TJ	2018-03-05	Nat Genet	www.ncbi.nlm.nih.gov/pubmed/29507422	A large electronic-health-record-based genome-wide study of serum lipids.	Triglycerides	76,627 European ancestry individuals, 7,795 Hispanic individuals, 6,855 East Asian ancestry individuals, 2,958 African American individuals, 439 South Asian ancestry individuals	NA	11q12.2	NR	FADS2			ENSG00000134824	NA	NA	rs174583-C	rs174583	0	174583	intron_variant	0	0.656	2e-38	37.699	(EA)	0.057	unit decrease	Affymetrix [at least 7091467] (imputed)	N
43	rs99780	11	61609750	rs174583	2019-02-14	29507422	Hoffmann TJ	2018-03-05	Nat Genet	www.ncbi.nlm.nih.gov/pubmed/29507422	A large electronic-health-record-based genome-wide study of serum lipids.	Triglycerides	76,627 European ancestry individuals, 7,795 Hispanic individuals, 6,855 East Asian ancestry individuals, 2,958 African American individuals, 439 South Asian ancestry individuals	NA	11q12.2	NR	FADS2			ENSG00000134824	NA	NA	rs174583-C	rs174583	0	174583	intron_variant	0	NR	8e-49	48.0969		0.058	unit decrease	Affymetrix [at least 7091467] (imputed)	N
43	rs99780	11	61609750	rs174583	2019-02-14	29507422	Hoffmann TJ	2018-03-05	Nat Genet	www.ncbi.nlm.nih.gov/pubmed/29507422	A large electronic-health-record-based genome-wide study of serum lipids.	Total cholesterol levels	76,627 European ancestry individuals, 7,795 Hispanic individuals, 6,855 East Asian ancestry individuals, 2,958 African American individuals, 439 South Asian ancestry individuals	NA	11q12.2	NR	FADS2			ENSG00000134824	NA	NA	rs174583-C	rs174583	0	174583	intron_variant	0	0.656	1e-25	25	(EA)	0.051	unit increase	Affymetrix [at least 7091467] (imputed)	N
43	rs99780	11	61609750	rs174583	2019-02-14	29507422	Hoffmann TJ	2018-03-05	Nat Genet	www.ncbi.nlm.nih.gov/pubmed/29507422	A large electronic-health-record-based genome-wide study of serum lipids.	Total cholesterol levels	76,627 European ancestry individuals, 7,795 Hispanic individuals, 6,855 East Asian ancestry individuals, 2,958 African American individuals, 439 South Asian ancestry individuals	NA	11q12.2	NR	FADS2			ENSG00000134824	NA	NA	rs174583-C	rs174583	0	174583	intron_variant	0	NR	3e-27	26.5229		0.047	unit increase	Affymetrix [at least 7091467] (imputed)	N
43	rs99780	11	61609750	rs174583	2010-04-14	20339536	Barber MJ	2010-03-22	PLoS One	www.ncbi.nlm.nih.gov/pubmed/20339536	Genome-wide association of lipid-lowering response to statins in combined study populations.	Response to statin therapy	3,928 European ancestry individuals	NA	11q12.2	FADS1, FADS2, FADS3	FADS2			ENSG00000134824	NA	NA	rs174583-T	rs174583	0	174583	intron_variant	0	0.34	3e-06	5.52288	(Triglyceride, sum)	NA		Illumina [~ 2500000] (imputed)	N
43	rs99780	11	61609750	rs174583	2019-07-01	31217584	Wojcik GL	2019-06-19	Nature	www.ncbi.nlm.nih.gov/pubmed/31217584	Genetic analyses of diverse populations improves discovery for complex traits.	Low density lipoprotein cholesterol levels	9,720 African American individuals, 17,373 Hispanic/Latino individuals, 2,316 Asian ancestry individuals, 1,900 Native Hawaiian ancestry individuals, 591 Native American ancestry individuals, 321 individuals	NA	11q12.2	NR	FADS2			ENSG00000134824	NA	NA	rs174583-?	rs174583	0	174583	intron_variant	0	NR	6e-10	9.22185		2.0433	[1.4-2.69] unit decrease	Illumina [31808917] (imputed)	N
43	rs99780	11	61609750	rs174583	2019-07-02	31217584	Wojcik GL	2019-06-19	Nature	www.ncbi.nlm.nih.gov/pubmed/31217584	Genetic analyses of diverse populations improves discovery for complex traits.	Triglyceride levels	9,980 African American individuals, 17,856 Hispanic/Latino individuals, 2,381 Asian ancestry individuals, 1,915 Native Hawaiian ancestry individuals, 604 Native American ancestry individuals, 360 individuals	NA	11q12.2	NR	FADS2			ENSG00000134824	NA	NA	rs174583-?	rs174583	0	174583	intron_variant	0	NR	3e-11	10.5229		0.0285188	[0.02-0.037] unit increase	Illumina [31978265] (imputed)	N
43	rs99780	11	61609750	rs174583	2020-04-17	31669095	Zhu Z	2019-10-24	J Allergy Clin Immunol	www.ncbi.nlm.nih.gov/pubmed/31669095	Shared Genetic and Experimental Links between Obesity-Related Traits and Asthma Subtypes in UK Biobank.	Adult onset asthma or fasting glucose levels	33,418 European ancestry cases, 393,186 European ancestry controls, 58,047 European ancestry individuals	NA	11q12.2	NR	FADS2			ENSG00000134824	NA	NA	rs174583-C	rs174583	0	174583	intron_variant	0	NR	4e-17	16.3979		NA		Affymetrix [~ 7660000] (imputed)	N
43	rs99780	11	61609750	rs174583	2020-04-17	31669095	Zhu Z	2019-10-24	J Allergy Clin Immunol	www.ncbi.nlm.nih.gov/pubmed/31669095	Shared Genetic and Experimental Links between Obesity-Related Traits and Asthma Subtypes in UK Biobank.	Nonatopic asthma or fasting glucose levels	28,862 European ancestry cases, 422,048 European ancestry controls, 58,047 European ancestry individuals	NA	11q12.2	NR	FADS2			ENSG00000134824	NA	NA	rs174583-C	rs174583	0	174583	intron_variant	0	NR	4e-10	9.39794		NA		Affymetrix [~ 7660000] (imputed)	N
43	rs99780	11	61609750	rs174583	2022-02-17	34503513	Harshfield EL	2021-09-10	BMC Med	www.ncbi.nlm.nih.gov/pubmed/34503513	Genome-wide analysis of blood lipid metabolites in over 5000 South Asians reveals biological insights at cardiometabolic disease loci.	Phosphatidylcholine_40:7_[M+H]1+ levels	13,814 British ancestry individuals	NA	11q12.2		FADS2			ENSG00000134824	NA	NA	rs174583-T	rs174583	0	174583	intron_variant	0	NR	3e-33	32.5229		0.171362	[0.14-0.2] unit decrease	Affymetrix [87696910] (imputed)	N
43	rs99780	11	61609750	rs174583	2022-02-17	34503513	Harshfield EL	2021-09-10	BMC Med	www.ncbi.nlm.nih.gov/pubmed/34503513	Genome-wide analysis of blood lipid metabolites in over 5000 South Asians reveals biological insights at cardiometabolic disease loci.	Phosphatidylcholine_40:6_[M+H]1+/Phosphatidylethanolamine_43:6_[M+H]1+ levels	13,814 British ancestry individuals	NA	11q12.2		FADS2			ENSG00000134824	NA	NA	rs174583-T	rs174583	0	174583	intron_variant	0	NR	1e-26	26		0.165292	[0.13-0.2] unit decrease	Affymetrix [87696910] (imputed)	N
43	rs99780	11	61609750	rs174583	2022-02-17	34503513	Harshfield EL	2021-09-10	BMC Med	www.ncbi.nlm.nih.gov/pubmed/34503513	Genome-wide analysis of blood lipid metabolites in over 5000 South Asians reveals biological insights at cardiometabolic disease loci.	Phosphatidylcholine_40:6_[M+OAc]1-/Phosphatidylserine_44:5_[M-H]1- levels	13,814 British ancestry individuals	NA	11q12.2		FADS2			ENSG00000134824	NA	NA	rs174583-T	rs174583	0	174583	intron_variant	0	NR	3e-25	24.5229		0.109967	[0.089-0.131] unit decrease	Affymetrix [87696910] (imputed)	N
43	rs99780	11	61609750	rs174583	2022-02-17	34503513	Harshfield EL	2021-09-10	BMC Med	www.ncbi.nlm.nih.gov/pubmed/34503513	Genome-wide analysis of blood lipid metabolites in over 5000 South Asians reveals biological insights at cardiometabolic disease loci.	Phosphatidylcholine-O_40:5_[M+H]1+/Phosphatidylcholine-P_40:4_[M+H]1+ levels	13,814 British ancestry individuals	NA	11q12.2		FADS2			ENSG00000134824	NA	NA	rs174583-T	rs174583	0	174583	intron_variant	0	NR	2e-36	35.699		0.18905	[0.16-0.22] unit decrease	Affymetrix [87696910] (imputed)	N
43	rs99780	11	61609750	rs174583	2022-02-17	34503513	Harshfield EL	2021-09-10	BMC Med	www.ncbi.nlm.nih.gov/pubmed/34503513	Genome-wide analysis of blood lipid metabolites in over 5000 South Asians reveals biological insights at cardiometabolic disease loci.	Phosphatidylcholine-O_40:6_[M+H]1+/Phosphatidylcholine-P_40:5_[M+H]1+ levels	13,814 British ancestry individuals	NA	11q12.2		FADS2			ENSG00000134824	NA	NA	rs174583-T	rs174583	0	174583	intron_variant	0	NR	4e-15	14.3979		0.120494	[0.09-0.151] unit decrease	Affymetrix [87696910] (imputed)	N
43	rs99780	11	61609750	rs174583	2022-02-17	34503513	Harshfield EL	2021-09-10	BMC Med	www.ncbi.nlm.nih.gov/pubmed/34503513	Genome-wide analysis of blood lipid metabolites in over 5000 South Asians reveals biological insights at cardiometabolic disease loci.	Phosphatidylcholine-O(38:5)_[M+H]1+/Phosphatidylcholine-P(38:4)_[M+H]1+ levels	5,662 Pakistani ancestry individuals	NA	11q12.2		FADS2			ENSG00000134824	NA	NA	rs174583-G	rs174583	0	174583	intron_variant	0	NR	3e-14	13.5229		0.0634	[0.047-0.08] unit increase	Illumina [6720657] (imputed)	N
43	rs99780	11	61609750	rs174583	2022-02-17	34503513	Harshfield EL	2021-09-10	BMC Med	www.ncbi.nlm.nih.gov/pubmed/34503513	Genome-wide analysis of blood lipid metabolites in over 5000 South Asians reveals biological insights at cardiometabolic disease loci.	Phosphatidylcholine(33:2)_[M+H]1+/Phosphatidylethanolamine(36:2)_[M+H]1+/Phosphatidate(38:3)_[M+NH4]1+ levels	5,662 Pakistani ancestry individuals	NA	11q12.2		FADS2			ENSG00000134824	NA	NA	rs174583-C	rs174583	0	174583	intron_variant	0	NR	3e-14	13.5229		0.0826	[0.061-0.104] unit increase	Illumina [6720657] (imputed)	N
43	rs99780	11	61609750	rs174583	2022-02-17	34503513	Harshfield EL	2021-09-10	BMC Med	www.ncbi.nlm.nih.gov/pubmed/34503513	Genome-wide analysis of blood lipid metabolites in over 5000 South Asians reveals biological insights at cardiometabolic disease loci.	Phosphatidylcholine(36:2)_[M+H]1+/Phosphatidylethanolamine(39:2)_[M+H]1+/Phosphatidate(41:3)_[M+NH4]1+ levels	5,662 Pakistani ancestry individuals	NA	11q12.2		FADS2			ENSG00000134824	NA	NA	rs174583-G	rs174583	0	174583	intron_variant	0	NR	3e-14	13.5229		0.0424	[0.031-0.053] unit increase	Illumina [6720657] (imputed)	N
43	rs99780	11	61609750	rs174583	2022-02-17	34503513	Harshfield EL	2021-09-10	BMC Med	www.ncbi.nlm.nih.gov/pubmed/34503513	Genome-wide analysis of blood lipid metabolites in over 5000 South Asians reveals biological insights at cardiometabolic disease loci.	Phosphatidylcholine(37:4)_[M+H]1+/Phosphatidylethanolamine(40:3)_[M+H]1+ levels	5,662 Pakistani ancestry individuals	NA	11q12.2		FADS2			ENSG00000134824	NA	NA	rs174583-A	rs174583	0	174583	intron_variant	0	NR	3e-14	13.5229		0.0745	[0.055-0.094] unit decrease	Illumina [6720657] (imputed)	N
43	rs99780	11	61609750	rs174583	2022-02-17	34503513	Harshfield EL	2021-09-10	BMC Med	www.ncbi.nlm.nih.gov/pubmed/34503513	Genome-wide analysis of blood lipid metabolites in over 5000 South Asians reveals biological insights at cardiometabolic disease loci.	Phosphatidylcholine_38:3_[M+H]1+/Phosphatidylethanolamine_41:3_[M+H]1+/Phosphatidate_43:4_[M+NH4]1+ levels	13,814 British ancestry individuals	NA	11q12.2		FADS2			ENSG00000134824	NA	NA	rs174583-T	rs174583	0	174583	intron_variant	0	NR	8e-59	58.0969		0.252954	[0.22-0.28] unit increase	Affymetrix [87696910] (imputed)	N
43	rs99780	11	61609750	rs174583	2022-02-17	34503513	Harshfield EL	2021-09-10	BMC Med	www.ncbi.nlm.nih.gov/pubmed/34503513	Genome-wide analysis of blood lipid metabolites in over 5000 South Asians reveals biological insights at cardiometabolic disease loci.	Phosphatidylcholine_38:5_[M+H]1+/Phosphatidylethanolamine_41:5_[M+H]1+/Phosphatidate_43:6_[M+NH4]1+ levels	13,814 British ancestry individuals	NA	11q12.2		FADS2			ENSG00000134824	NA	NA	rs174583-T	rs174583	0	174583	intron_variant	0	NR	7e-113	112.155		0.346383	[0.32-0.38] unit decrease	Affymetrix [87696910] (imputed)	N
43	rs99780	11	61609750	rs174583	2022-02-17	34503513	Harshfield EL	2021-09-10	BMC Med	www.ncbi.nlm.nih.gov/pubmed/34503513	Genome-wide analysis of blood lipid metabolites in over 5000 South Asians reveals biological insights at cardiometabolic disease loci.	Phosphatidylcholine-O_38:5_[M+H]1+/Phosphatidylcholine-P_38:4_[M+H]1+ levels	13,814 British ancestry individuals	NA	11q12.2		FADS2			ENSG00000134824	NA	NA	rs174583-T	rs174583	0	174583	intron_variant	0	NR	1e-52	52		0.227483	[0.2-0.26] unit decrease	Affymetrix [87696910] (imputed)	N
43	rs99780	11	61609750	rs174583	2022-02-17	34503513	Harshfield EL	2021-09-10	BMC Med	www.ncbi.nlm.nih.gov/pubmed/34503513	Genome-wide analysis of blood lipid metabolites in over 5000 South Asians reveals biological insights at cardiometabolic disease loci.	Phosphatidylcholine-O_38:4_[M+H]1+/Phosphatidylcholine-P_38:3_[M+H]1+ levels	13,814 British ancestry individuals	NA	11q12.2		FADS2			ENSG00000134824	NA	NA	rs174583-T	rs174583	0	174583	intron_variant	0	NR	3e-13	12.5229		0.111799	[0.082-0.142] unit decrease	Affymetrix [87696910] (imputed)	N
43	rs99780	11	61609750	rs174583	2022-02-17	34503513	Harshfield EL	2021-09-10	BMC Med	www.ncbi.nlm.nih.gov/pubmed/34503513	Genome-wide analysis of blood lipid metabolites in over 5000 South Asians reveals biological insights at cardiometabolic disease loci.	Phosphatidylcholine-O(38:4)_[M+H]1+/Phosphatidylcholine-P(38:3)_[M+H]1+ levels	5,662 Pakistani ancestry individuals	NA	11q12.2		FADS2			ENSG00000134824	NA	NA	rs174583-A	rs174583	0	174583	intron_variant	0	NR	3e-14	13.5229		0.094	[0.07-0.118] unit decrease	Illumina [6720657] (imputed)	N
43	rs99780	11	61609750	rs174583	2022-02-17	34503513	Harshfield EL	2021-09-10	BMC Med	www.ncbi.nlm.nih.gov/pubmed/34503513	Genome-wide analysis of blood lipid metabolites in over 5000 South Asians reveals biological insights at cardiometabolic disease loci.	Phosphatidylcholine(32:0)_[M+H]1+/Phosphatidylethanolamine(35:0)_[M+H]1+/Phosphatidate(37:1)_[M+NH4]1+ levels	5,662 Pakistani ancestry individuals	NA	11q12.2		FADS2			ENSG00000134824	NA	NA	rs174583-G	rs174583	0	174583	intron_variant	0	NR	3e-14	13.5229		0.0532	[0.039-0.067] unit decrease	Illumina [6720657] (imputed)	N
43	rs99780	11	61609750	rs174583	2022-02-17	34503513	Harshfield EL	2021-09-10	BMC Med	www.ncbi.nlm.nih.gov/pubmed/34503513	Genome-wide analysis of blood lipid metabolites in over 5000 South Asians reveals biological insights at cardiometabolic disease loci.	Phosphatidylcholine(36:3)_[M+H]1+/Phosphatidylethanolamine(39:3)_[M+H]1+/Phosphatidate(41:4)_[M+NH4]1+ levels	5,662 Pakistani ancestry individuals	NA	11q12.2		FADS2			ENSG00000134824	NA	NA	rs174583-G	rs174583	0	174583	intron_variant	0	NR	3e-14	13.5229		0.0542	[0.04-0.068] unit increase	Illumina [6720657] (imputed)	N
43	rs99780	11	61609750	rs174583	2022-02-17	34503513	Harshfield EL	2021-09-10	BMC Med	www.ncbi.nlm.nih.gov/pubmed/34503513	Genome-wide analysis of blood lipid metabolites in over 5000 South Asians reveals biological insights at cardiometabolic disease loci.	Phosphatidylcholine(38:3)_[M+OAc]1-/Phosphatidylserine(42:2)_[M-H]1- levels	5,662 Pakistani ancestry individuals	NA	11q12.2		FADS2			ENSG00000134824	NA	NA	rs174583-T	rs174583	0	174583	intron_variant	0	NR	3e-14	13.5229		0.149	[0.11-0.19] unit decrease	Illumina [6720657] (imputed)	N
43	rs99780	11	61609750	rs174583	2022-02-17	34503513	Harshfield EL	2021-09-10	BMC Med	www.ncbi.nlm.nih.gov/pubmed/34503513	Genome-wide analysis of blood lipid metabolites in over 5000 South Asians reveals biological insights at cardiometabolic disease loci.	Phosphatidylinositol(36:0)_[M+OAc]1- levels	5,662 Pakistani ancestry individuals	NA	11q12.2		FADS2			ENSG00000134824	NA	NA	rs174583-T	rs174583	0	174583	intron_variant	0	NR	3e-14	13.5229		0.0939	[0.07-0.118] unit decrease	Illumina [6720657] (imputed)	N
43	rs99780	11	61609750	rs174583	2022-02-17	34503513	Harshfield EL	2021-09-10	BMC Med	www.ncbi.nlm.nih.gov/pubmed/34503513	Genome-wide analysis of blood lipid metabolites in over 5000 South Asians reveals biological insights at cardiometabolic disease loci.	Phosphatidylinositol(36:1)_[M+OAc]1- levels	5,662 Pakistani ancestry individuals	NA	11q12.2		FADS2			ENSG00000134824	NA	NA	rs174583-T	rs174583	0	174583	intron_variant	0	NR	3e-14	13.5229		0.0536	[0.04-0.067] unit increase	Illumina [6720657] (imputed)	N
43	rs99780	11	61609750	rs174583	2022-07-01	33177712	Bar N	2020-11-11	Nature	www.ncbi.nlm.nih.gov/pubmed/33177712	A reference map of potential determinants for the human serum metabolome.	1-palmitoyl-2-arachidonoyl-gpc (16:0/20:4n6) levels	1,170 Israeli ancestry individuals	NA	11q12.2		FADS2			ENSG00000134824	NA	NA	rs174583-?	rs174583	0	174583	intron_variant	0	NR	2e-17	16.699		0.6777	[0.53-0.83] unit decrease	Illumina [NR] (imputed)	N
43	rs99780	11	61609750	rs174583	2022-07-01	33177712	Bar N	2020-11-11	Nature	www.ncbi.nlm.nih.gov/pubmed/33177712	A reference map of potential determinants for the human serum metabolome.	1-arachidonoyl-gpc (20:4n6) levels	1,170 Israeli ancestry individuals	NA	11q12.2		FADS2			ENSG00000134824	NA	NA	rs174583-?	rs174583	0	174583	intron_variant	0	NR	9e-17	16.0458		0.6695	[0.52-0.82] unit decrease	Illumina [NR] (imputed)	N
43	rs99780	11	61609750	rs174583	2022-07-01	33177712	Bar N	2020-11-11	Nature	www.ncbi.nlm.nih.gov/pubmed/33177712	A reference map of potential determinants for the human serum metabolome.	1-stearoyl-2-arachidonoyl-gpc (18:0/20:4) levels	1,170 Israeli ancestry individuals	NA	11q12.2		FADS2			ENSG00000134824	NA	NA	rs174583-?	rs174583	0	174583	intron_variant	0	NR	1e-17	17		0.6908	[0.54-0.84] unit decrease	Illumina [NR] (imputed)	N
43	rs99780	11	61609750	rs174583	2022-02-17	34503513	Harshfield EL	2021-09-10	BMC Med	www.ncbi.nlm.nih.gov/pubmed/34503513	Genome-wide analysis of blood lipid metabolites in over 5000 South Asians reveals biological insights at cardiometabolic disease loci.	Phosphatidylcholine_36:3_[M+H]1+/Phosphatidylethanolamine_39:3_[M+H]1+/Phosphatidate_41:4_[M+NH4]1+ levels	13,814 British ancestry individuals	NA	11q12.2		FADS2			ENSG00000134824	NA	NA	rs174583-T	rs174583	0	174583	intron_variant	0	NR	1e-108	108		0.328974	[0.3-0.36] unit increase	Affymetrix [87696910] (imputed)	N
43	rs99780	11	61609750	rs174583	2022-02-17	34503513	Harshfield EL	2021-09-10	BMC Med	www.ncbi.nlm.nih.gov/pubmed/34503513	Genome-wide analysis of blood lipid metabolites in over 5000 South Asians reveals biological insights at cardiometabolic disease loci.	Phosphatidylcholine_36:2_[M+OAc]1-/Phosphatidylserine_40:1_[M-H]1- levels	13,814 British ancestry individuals	NA	11q12.2		FADS2			ENSG00000134824	NA	NA	rs174583-T	rs174583	0	174583	intron_variant	0	NR	5e-33	32.301		0.117536	[0.098-0.137] unit increase	Affymetrix [87696910] (imputed)	N
43	rs99780	11	61609750	rs174583	2022-05-20	35120996	Rhee EP	2022-02-01	Kidney Int	www.ncbi.nlm.nih.gov/pubmed/35120996	Trans-ethnic genome-wide association study of blood metabolites in the chronic renal insufficiency cohort (CRIC) study.	Phosphatidylcholine 36:4 levels	822 White ancestry individuals	NA	11q12.2		FADS2			ENSG00000134824	NA	NA	rs174583-T	rs174583	0	174583	intron_variant	0	0.36	3e-29	28.5229		0.14	[0.12-0.16] unit decrease	Illumina [9161457] (imputed)	N
43	rs99780	11	61609750	rs174583	2022-05-20	35120996	Rhee EP	2022-02-01	Kidney Int	www.ncbi.nlm.nih.gov/pubmed/35120996	Trans-ethnic genome-wide association study of blood metabolites in the chronic renal insufficiency cohort (CRIC) study.	Diacylglycerol 38:5 levels	822 White ancestry individuals	NA	11q12.2		FADS2			ENSG00000134824	NA	NA	rs174583-T	rs174583	0	174583	intron_variant	0	0.36	1e-22	22		0.21	[0.17-0.25] unit decrease	Illumina [9161457] (imputed)	N
43	rs99780	11	61609750	rs174583	2022-05-20	35120996	Rhee EP	2022-02-01	Kidney Int	www.ncbi.nlm.nih.gov/pubmed/35120996	Trans-ethnic genome-wide association study of blood metabolites in the chronic renal insufficiency cohort (CRIC) study.	Triacylglycerol 56:6 levels	822 White ancestry individuals	NA	11q12.2		FADS2			ENSG00000134824	NA	NA	rs174583-T	rs174583	0	174583	intron_variant	0	0.36	3e-21	20.5229		0.14	[0.1-0.18] unit decrease	Illumina [9161457] (imputed)	N
43	rs99780	11	61609750	rs174583	2022-05-20	35120996	Rhee EP	2022-02-01	Kidney Int	www.ncbi.nlm.nih.gov/pubmed/35120996	Trans-ethnic genome-wide association study of blood metabolites in the chronic renal insufficiency cohort (CRIC) study.	Diacylglycerol 38:4 levels	822 White ancestry individuals	NA	11q12.2		FADS2			ENSG00000134824	NA	NA	rs174583-T	rs174583	0	174583	intron_variant	0	0.36	2e-16	15.699		0.24	[0.18-0.3] unit decrease	Illumina [9161457] (imputed)	N
43	rs99780	11	61609750	rs174583	2021-06-10	34059833	Chen J	2021-05-31	Nat Genet	www.ncbi.nlm.nih.gov/pubmed/34059833	The trans-ancestral genomic architecture of glycemic traits.	Fasting glucose	200,622 European ancestry individuals	NA	11q12.2	FADS2	FADS2			ENSG00000134824	NA	NA	rs174583-T	rs174583	0	174583	intron_variant	0	0.3583	3e-22	21.5229		0.0168	[0.013-0.02] unit decrease	Affymetrix, Illumina [34064007] (imputed)	N
43	rs99780	11	61609750	rs174583	2022-02-17	34503513	Harshfield EL	2021-09-10	BMC Med	www.ncbi.nlm.nih.gov/pubmed/34503513	Genome-wide analysis of blood lipid metabolites in over 5000 South Asians reveals biological insights at cardiometabolic disease loci.	Diacylglycerol(36:2)_[M+H-H2O]1+ levels	5,662 Pakistani ancestry individuals	NA	11q12.2		FADS2			ENSG00000134824	NA	NA	rs174583-C	rs174583	0	174583	intron_variant	0	NR	3e-14	13.5229		0.0464	[0.034-0.058] unit increase	Illumina [6720657] (imputed)	N
43	rs99780	11	61609750	rs174583	2022-02-17	34503513	Harshfield EL	2021-09-10	BMC Med	www.ncbi.nlm.nih.gov/pubmed/34503513	Genome-wide analysis of blood lipid metabolites in over 5000 South Asians reveals biological insights at cardiometabolic disease loci.	Phosphatidylethanolamine(34:2)_[M+H]1+ levels	5,662 Pakistani ancestry individuals	NA	11q12.2		FADS2			ENSG00000134824	NA	NA	rs174583-T	rs174583	0	174583	intron_variant	0	NR	3e-14	13.5229		0.0776	[0.058-0.098] unit decrease	Illumina [6720657] (imputed)	N
43	rs99780	11	61609750	rs174583	2021-06-10	34059833	Chen J	2021-05-31	Nat Genet	www.ncbi.nlm.nih.gov/pubmed/34059833	The trans-ancestral genomic architecture of glycemic traits.	Fasting glucose	35,619 East Asian ancestry individuals	NA	11q12.2	FADS2	FADS2			ENSG00000134824	NA	NA	rs174583-T	rs174583	0	174583	intron_variant	0	0.4293	3e-06	5.52288		0.0202	[0.01-0.03] unit decrease	Affymetrix, Illumina [15438438] (imputed)	N
43	rs99780	11	61609750	rs174583	2022-02-17	34503513	Harshfield EL	2021-09-10	BMC Med	www.ncbi.nlm.nih.gov/pubmed/34503513	Genome-wide analysis of blood lipid metabolites in over 5000 South Asians reveals biological insights at cardiometabolic disease loci.	Diacylglycerol_38:5_[M+H-H2O]1+ levels	13,814 British ancestry individuals	NA	11q12.2		FADS2			ENSG00000134824	NA	NA	rs174583-T	rs174583	0	174583	intron_variant	0	NR	7e-70	69.1549		0.152799	[0.14-0.17] unit decrease	Affymetrix [87696910] (imputed)	N
43	rs99780	11	61609750	rs174583	2022-02-17	34503513	Harshfield EL	2021-09-10	BMC Med	www.ncbi.nlm.nih.gov/pubmed/34503513	Genome-wide analysis of blood lipid metabolites in over 5000 South Asians reveals biological insights at cardiometabolic disease loci.	Diacylglycerol_38:6_[M+H-H2O]1+ levels	13,814 British ancestry individuals	NA	11q12.2		FADS2			ENSG00000134824	NA	NA	rs174583-T	rs174583	0	174583	intron_variant	0	NR	6e-28	27.2218		0.114892	[0.094-0.135] unit decrease	Affymetrix [87696910] (imputed)	N
43	rs99780	11	61609750	rs174583	2022-02-17	34503513	Harshfield EL	2021-09-10	BMC Med	www.ncbi.nlm.nih.gov/pubmed/34503513	Genome-wide analysis of blood lipid metabolites in over 5000 South Asians reveals biological insights at cardiometabolic disease loci.	Phosphatidylcholine_44:5_[M+OAc]1- levels	13,814 British ancestry individuals	NA	11q12.2		FADS2			ENSG00000134824	NA	NA	rs174583-T	rs174583	0	174583	intron_variant	0	NR	1e-22	22		0.0992489	[0.079-0.119] unit decrease	Affymetrix [87696910] (imputed)	N
43	rs99780	11	61609750	rs174583	2022-02-17	34503513	Harshfield EL	2021-09-10	BMC Med	www.ncbi.nlm.nih.gov/pubmed/34503513	Genome-wide analysis of blood lipid metabolites in over 5000 South Asians reveals biological insights at cardiometabolic disease loci.	Phosphatidylcholine_52:4_[M+OAc]1- levels	13,814 British ancestry individuals	NA	11q12.2		FADS2			ENSG00000134824	NA	NA	rs174583-T	rs174583	0	174583	intron_variant	0	NR	2e-20	19.699		0.0934033	[0.074-0.113] unit decrease	Affymetrix [87696910] (imputed)	N
43	rs99780	11	61609750	rs174583	2022-02-17	34503513	Harshfield EL	2021-09-10	BMC Med	www.ncbi.nlm.nih.gov/pubmed/34503513	Genome-wide analysis of blood lipid metabolites in over 5000 South Asians reveals biological insights at cardiometabolic disease loci.	Phosphatidylcholine_42:4_[M+OAc]1- levels	13,814 British ancestry individuals	NA	11q12.2		FADS2			ENSG00000134824	NA	NA	rs174583-T	rs174583	0	174583	intron_variant	0	NR	9e-49	48.0458		0.152226	[0.13-0.17] unit decrease	Affymetrix [87696910] (imputed)	N
43	rs99780	11	61609750	rs174583	2022-02-17	34503513	Harshfield EL	2021-09-10	BMC Med	www.ncbi.nlm.nih.gov/pubmed/34503513	Genome-wide analysis of blood lipid metabolites in over 5000 South Asians reveals biological insights at cardiometabolic disease loci.	Phosphatidylcholine-O_36:4_[M+H]1+/Phosphatidylcholine-P_36:3_[M+H]1+ levels	13,814 British ancestry individuals	NA	11q12.2		FADS2			ENSG00000134824	NA	NA	rs174583-T	rs174583	0	174583	intron_variant	0	NR	3e-47	46.5229		0.182714	[0.16-0.21] unit decrease	Affymetrix [87696910] (imputed)	N
43	rs99780	11	61609750	rs174583	2022-02-17	34503513	Harshfield EL	2021-09-10	BMC Med	www.ncbi.nlm.nih.gov/pubmed/34503513	Genome-wide analysis of blood lipid metabolites in over 5000 South Asians reveals biological insights at cardiometabolic disease loci.	Phosphatidylcholine-O_44:5_[M+OAc]1-/Phosphatidylcholine-P_44:4_[M+OAc]1- levels	13,814 British ancestry individuals	NA	11q12.2		FADS2			ENSG00000134824	NA	NA	rs174583-T	rs174583	0	174583	intron_variant	0	NR	3e-38	37.5229		0.127527	[0.11-0.15] unit decrease	Affymetrix [87696910] (imputed)	N
43	rs99780	11	61609750	rs174583	2022-02-17	34503513	Harshfield EL	2021-09-10	BMC Med	www.ncbi.nlm.nih.gov/pubmed/34503513	Genome-wide analysis of blood lipid metabolites in over 5000 South Asians reveals biological insights at cardiometabolic disease loci.	Phosphatidylcholine-O(36:3)_M+H]1+/Phosphatidylcholine-P(36:2)_M+H]1+ levels	5,662 Pakistani ancestry individuals	NA	11q12.2		FADS2			ENSG00000134824	NA	NA	rs174583-A	rs174583	0	174583	intron_variant	0	NR	3e-14	13.5229		0.083	[0.062-0.104] unit increase	Illumina [6720657] (imputed)	N
43	rs99780	11	61609750	rs174583	2022-02-17	34503513	Harshfield EL	2021-09-10	BMC Med	www.ncbi.nlm.nih.gov/pubmed/34503513	Genome-wide analysis of blood lipid metabolites in over 5000 South Asians reveals biological insights at cardiometabolic disease loci.	Phosphatidylcholine(37:4)_[M+H]1+/Phosphatidylethanolamine(40:4)_[M+H]1+/Phosphatidate(42:5)_[M+NH4]1+ levels	5,662 Pakistani ancestry individuals	NA	11q12.2		FADS2			ENSG00000134824	NA	NA	rs174583-G	rs174583	0	174583	intron_variant	0	NR	3e-14	13.5229		0.0562	[0.042-0.071] unit decrease	Illumina [6720657] (imputed)	N
43	rs99780	11	61609750	rs174583	2022-02-17	34503513	Harshfield EL	2021-09-10	BMC Med	www.ncbi.nlm.nih.gov/pubmed/34503513	Genome-wide analysis of blood lipid metabolites in over 5000 South Asians reveals biological insights at cardiometabolic disease loci.	Phosphatidylethanolamine_38:4_[M-H]1- levels	13,814 British ancestry individuals	NA	11q12.2		FADS2			ENSG00000134824	NA	NA	rs174583-T	rs174583	0	174583	intron_variant	0	NR	3e-144	143.523		0.222126	[0.21-0.24] unit decrease	Affymetrix [87696910] (imputed)	N
43	rs99780	11	61609750	rs174583	2022-02-17	34503513	Harshfield EL	2021-09-10	BMC Med	www.ncbi.nlm.nih.gov/pubmed/34503513	Genome-wide analysis of blood lipid metabolites in over 5000 South Asians reveals biological insights at cardiometabolic disease loci.	Phosphatidylethanolamine-O_34:3_[M-H]1-/Phosphatidylethanolamine-P_34:2_[M-H]1- levels	13,814 British ancestry individuals	NA	11q12.2		FADS2			ENSG00000134824	NA	NA	rs174583-T	rs174583	0	174583	intron_variant	0	NR	7e-29	28.1549		0.13198	[0.11-0.16] unit increase	Affymetrix [87696910] (imputed)	N
43	rs99780	11	61609750	rs174583	2022-02-17	34503513	Harshfield EL	2021-09-10	BMC Med	www.ncbi.nlm.nih.gov/pubmed/34503513	Genome-wide analysis of blood lipid metabolites in over 5000 South Asians reveals biological insights at cardiometabolic disease loci.	Phosphatidylethanolamine-O_36:5_[M-H]1-/Phosphatidylethanolamine-P_36:4_[M-H]1- levels	13,814 British ancestry individuals	NA	11q12.2		FADS2			ENSG00000134824	NA	NA	rs174583-T	rs174583	0	174583	intron_variant	0	NR	6e-34	33.2218		0.147073	[0.12-0.17] unit decrease	Affymetrix [87696910] (imputed)	N
43	rs99780	11	61609750	rs174583	2022-02-17	34503513	Harshfield EL	2021-09-10	BMC Med	www.ncbi.nlm.nih.gov/pubmed/34503513	Genome-wide analysis of blood lipid metabolites in over 5000 South Asians reveals biological insights at cardiometabolic disease loci.	Phosphatidylethanolamine-O_38:3_[M-H]1-/Phosphatidylethanolamine-P_38:2_[M-H]1- levels	13,814 British ancestry individuals	NA	11q12.2		FADS2			ENSG00000134824	NA	NA	rs174583-T	rs174583	0	174583	intron_variant	0	NR	6e-27	26.2218		0.0963583	[0.079-0.114] unit increase	Affymetrix [87696910] (imputed)	N
43	rs99780	11	61609750	rs174583	2022-02-17	34503513	Harshfield EL	2021-09-10	BMC Med	www.ncbi.nlm.nih.gov/pubmed/34503513	Genome-wide analysis of blood lipid metabolites in over 5000 South Asians reveals biological insights at cardiometabolic disease loci.	Phosphatidylethanolamine-O_36:3_[M-H]1-/Phosphatidylethanolamine-P_36:2_[M-H]1- levels	13,814 British ancestry individuals	NA	11q12.2		FADS2			ENSG00000134824	NA	NA	rs174583-T	rs174583	0	174583	intron_variant	0	NR	1e-15	15		0.086908	[0.066-0.108] unit increase	Affymetrix [87696910] (imputed)	N
43	rs99780	11	61609750	rs174583	2022-02-17	34503513	Harshfield EL	2021-09-10	BMC Med	www.ncbi.nlm.nih.gov/pubmed/34503513	Genome-wide analysis of blood lipid metabolites in over 5000 South Asians reveals biological insights at cardiometabolic disease loci.	Phosphatidylethanolamine-O_36:4_[M-H]1-/Phosphatidylethanolamine-P_36:3_[M-H]1- levels	13,814 British ancestry individuals	NA	11q12.2		FADS2			ENSG00000134824	NA	NA	rs174583-T	rs174583	0	174583	intron_variant	0	NR	7e-17	16.1549		0.0975426	[0.075-0.12] unit increase	Affymetrix [87696910] (imputed)	N
43	rs99780	11	61609750	rs174583	2022-02-17	34503513	Harshfield EL	2021-09-10	BMC Med	www.ncbi.nlm.nih.gov/pubmed/34503513	Genome-wide analysis of blood lipid metabolites in over 5000 South Asians reveals biological insights at cardiometabolic disease loci.	Phosphatidylethanolamine_40:6_[M-H]1- levels	13,814 British ancestry individuals	NA	11q12.2		FADS2			ENSG00000134824	NA	NA	rs174583-T	rs174583	0	174583	intron_variant	0	NR	3e-12	11.5229		0.0683775	[0.049-0.088] unit decrease	Affymetrix [87696910] (imputed)	N
43	rs99780	11	61609750	rs174583	2022-02-17	34503513	Harshfield EL	2021-09-10	BMC Med	www.ncbi.nlm.nih.gov/pubmed/34503513	Genome-wide analysis of blood lipid metabolites in over 5000 South Asians reveals biological insights at cardiometabolic disease loci.	Phosphatidylethanolamine_39:4_[M-H]1- levels	13,814 British ancestry individuals	NA	11q12.2		FADS2			ENSG00000134824	NA	NA	rs174583-T	rs174583	0	174583	intron_variant	0	NR	4e-77	76.3979		0.183602	[0.16-0.2] unit decrease	Affymetrix [87696910] (imputed)	N
43	rs99780	11	61609750	rs174583	2022-02-17	34503513	Harshfield EL	2021-09-10	BMC Med	www.ncbi.nlm.nih.gov/pubmed/34503513	Genome-wide analysis of blood lipid metabolites in over 5000 South Asians reveals biological insights at cardiometabolic disease loci.	Phosphatidylethanolamine-O(38:4)_[M-H]1-/Phosphatidylcholine-O(35:4)_[M-H]1-/Phosphatidylcholine-P(35:3)_[M-H]1- levels	5,662 Pakistani ancestry individuals	NA	11q12.2		FADS2			ENSG00000134824	NA	NA	rs174583-G	rs174583	0	174583	intron_variant	0	NR	3e-14	13.5229		0.0426	[0.032-0.054] unit increase	Illumina [6720657] (imputed)	N
43	rs99780	11	61609750	rs174583	2022-02-17	34503513	Harshfield EL	2021-09-10	BMC Med	www.ncbi.nlm.nih.gov/pubmed/34503513	Genome-wide analysis of blood lipid metabolites in over 5000 South Asians reveals biological insights at cardiometabolic disease loci.	Diacylglycerol_36:3_[M+H-H2O]1+ levels	13,814 British ancestry individuals	NA	11q12.2		FADS2			ENSG00000134824	NA	NA	rs174583-T	rs174583	0	174583	intron_variant	0	NR	7e-12	11.1549		0.0765094	[0.055-0.098] unit increase	Affymetrix [87696910] (imputed)	N
43	rs99780	11	61609750	rs174583	2022-02-17	34503513	Harshfield EL	2021-09-10	BMC Med	www.ncbi.nlm.nih.gov/pubmed/34503513	Genome-wide analysis of blood lipid metabolites in over 5000 South Asians reveals biological insights at cardiometabolic disease loci.	Phosphatidylethanolamine_38:3_[M-H]1- levels	13,814 British ancestry individuals	NA	11q12.2		FADS2			ENSG00000134824	NA	NA	rs174583-T	rs174583	0	174583	intron_variant	0	NR	8e-76	75.0969		0.145653	[0.13-0.16] unit increase	Affymetrix [87696910] (imputed)	N
43	rs99780	11	61609750	rs174583	2022-02-17	34503513	Harshfield EL	2021-09-10	BMC Med	www.ncbi.nlm.nih.gov/pubmed/34503513	Genome-wide analysis of blood lipid metabolites in over 5000 South Asians reveals biological insights at cardiometabolic disease loci.	Phosphatidylethanolamine_38:2_[M-H]1- levels	13,814 British ancestry individuals	NA	11q12.2		FADS2			ENSG00000134824	NA	NA	rs174583-T	rs174583	0	174583	intron_variant	0	NR	8e-21	20.0969		0.0717159	[0.057-0.087] unit increase	Affymetrix [87696910] (imputed)	N
43	rs99780	11	61609750	rs174583	2022-02-17	34503513	Harshfield EL	2021-09-10	BMC Med	www.ncbi.nlm.nih.gov/pubmed/34503513	Genome-wide analysis of blood lipid metabolites in over 5000 South Asians reveals biological insights at cardiometabolic disease loci.	Phosphatidylethanolamine_38:5_[M-H]1- levels	13,814 British ancestry individuals	NA	11q12.2		FADS2			ENSG00000134824	NA	NA	rs174583-T	rs174583	0	174583	intron_variant	0	NR	2e-60	59.699		0.171764	[0.15-0.19] unit decrease	Affymetrix [87696910] (imputed)	N
43	rs99780	11	61609750	rs174583	2022-02-17	34503513	Harshfield EL	2021-09-10	BMC Med	www.ncbi.nlm.nih.gov/pubmed/34503513	Genome-wide analysis of blood lipid metabolites in over 5000 South Asians reveals biological insights at cardiometabolic disease loci.	Phosphatidylethanolamine-O_38:6_[M-H]1-/Phosphatidylethanolamine-P_38:5_[M-H]1- levels	13,814 British ancestry individuals	NA	11q12.2		FADS2			ENSG00000134824	NA	NA	rs174583-T	rs174583	0	174583	intron_variant	0	NR	1e-23	23		0.116943	[0.094-0.14] unit decrease	Affymetrix [87696910] (imputed)	N
43	rs99780	11	61609750	rs174583	2022-02-17	34503513	Harshfield EL	2021-09-10	BMC Med	www.ncbi.nlm.nih.gov/pubmed/34503513	Genome-wide analysis of blood lipid metabolites in over 5000 South Asians reveals biological insights at cardiometabolic disease loci.	Phosphatidylethanolamine-O_38:5_[M-H]1-/Phosphatidylethanolamine-P_38:4_[M-H]1- levels	13,814 British ancestry individuals	NA	11q12.2		FADS2			ENSG00000134824	NA	NA	rs174583-T	rs174583	0	174583	intron_variant	0	NR	6e-48	47.2218		0.168056	[0.15-0.19] unit decrease	Affymetrix [87696910] (imputed)	N
43	rs99780	11	61609750	rs174583	2022-02-17	34503513	Harshfield EL	2021-09-10	BMC Med	www.ncbi.nlm.nih.gov/pubmed/34503513	Genome-wide analysis of blood lipid metabolites in over 5000 South Asians reveals biological insights at cardiometabolic disease loci.	Phosphatidylethanolamine-O_40:5_[M-H]1-/Phosphatidylethanolamine-P_40:4_[M-H]1- levels	13,814 British ancestry individuals	NA	11q12.2		FADS2			ENSG00000134824	NA	NA	rs174583-T	rs174583	0	174583	intron_variant	0	NR	3e-70	69.5229		0.16141	[0.14-0.18] unit decrease	Affymetrix [87696910] (imputed)	N
43	rs99780	11	61609750	rs174583	2022-02-17	34503513	Harshfield EL	2021-09-10	BMC Med	www.ncbi.nlm.nih.gov/pubmed/34503513	Genome-wide analysis of blood lipid metabolites in over 5000 South Asians reveals biological insights at cardiometabolic disease loci.	Phosphatidylethanolamine-O_40:6_[M-H]1-/Phosphatidylethanolamine-P_40:5_[M-H]1- levels	13,814 British ancestry individuals	NA	11q12.2		FADS2			ENSG00000134824	NA	NA	rs174583-T	rs174583	0	174583	intron_variant	0	NR	5e-22	21.301		0.098102	[0.078-0.118] unit decrease	Affymetrix [87696910] (imputed)	N
43	rs99780	11	61609750	rs174583	2022-02-17	34503513	Harshfield EL	2021-09-10	BMC Med	www.ncbi.nlm.nih.gov/pubmed/34503513	Genome-wide analysis of blood lipid metabolites in over 5000 South Asians reveals biological insights at cardiometabolic disease loci.	Phosphatidylethanolamine-O(38:6)_[M+H]1+/Phosphatidylcholine-P(35:5)_[M+H]1+ levels	5,662 Pakistani ancestry individuals	NA	11q12.2		FADS2			ENSG00000134824	NA	NA	rs174583-A	rs174583	0	174583	intron_variant	0	NR	3e-14	13.5229		0.0886	[0.066-0.112] unit increase	Illumina [6720657] (imputed)	N
43	rs99780	11	61609750	rs174583	2022-02-17	34503513	Harshfield EL	2021-09-10	BMC Med	www.ncbi.nlm.nih.gov/pubmed/34503513	Genome-wide analysis of blood lipid metabolites in over 5000 South Asians reveals biological insights at cardiometabolic disease loci.	Diacylglycerol_36:2_[M+H-H2O]1+ levels	13,814 British ancestry individuals	NA	11q12.2		FADS2			ENSG00000134824	NA	NA	rs174583-T	rs174583	0	174583	intron_variant	0	NR	2e-12	11.699		0.0773565	[0.056-0.099] unit increase	Affymetrix [87696910] (imputed)	N
43	rs99780	11	61609750	rs174583	2022-02-17	34503513	Harshfield EL	2021-09-10	BMC Med	www.ncbi.nlm.nih.gov/pubmed/34503513	Genome-wide analysis of blood lipid metabolites in over 5000 South Asians reveals biological insights at cardiometabolic disease loci.	Diacylglycerol_38:3_[M+H-H2O]1+ levels	13,814 British ancestry individuals	NA	11q12.2		FADS2			ENSG00000134824	NA	NA	rs174583-T	rs174583	0	174583	intron_variant	0	NR	2e-93	92.699		0.170225	[0.15-0.19] unit increase	Affymetrix [87696910] (imputed)	N
43	rs99780	11	61609750	rs174583	2022-02-17	34503513	Harshfield EL	2021-09-10	BMC Med	www.ncbi.nlm.nih.gov/pubmed/34503513	Genome-wide analysis of blood lipid metabolites in over 5000 South Asians reveals biological insights at cardiometabolic disease loci.	Diacylglycerol_38:4_[M+H-H2O]1+ levels	13,814 British ancestry individuals	NA	11q12.2		FADS2			ENSG00000134824	NA	NA	rs174583-T	rs174583	0	174583	intron_variant	0	NR	1e-67	67		0.132539	[0.12-0.15] unit decrease	Affymetrix [87696910] (imputed)	N
43	rs99780	11	61609750	rs174583	2022-02-17	34503513	Harshfield EL	2021-09-10	BMC Med	www.ncbi.nlm.nih.gov/pubmed/34503513	Genome-wide analysis of blood lipid metabolites in over 5000 South Asians reveals biological insights at cardiometabolic disease loci.	Phosphatidylcholine_37:4_[M+H]1+/Phosphatidylethanolamine_40:4_[M+H]1+/Phosphatidate_42:5_[M+NH4]1+ levels	13,814 British ancestry individuals	NA	11q12.2		FADS2			ENSG00000134824	NA	NA	rs174583-T	rs174583	0	174583	intron_variant	0	NR	9e-125	124.046		0.367475	[0.34-0.4] unit decrease	Affymetrix [87696910] (imputed)	N
43	rs99780	11	61609750	rs174583	2022-02-17	34503513	Harshfield EL	2021-09-10	BMC Med	www.ncbi.nlm.nih.gov/pubmed/34503513	Genome-wide analysis of blood lipid metabolites in over 5000 South Asians reveals biological insights at cardiometabolic disease loci.	Phosphatidylcholine_37:5_[M+H]1+/Phosphatidylethanolamine_40:5_[M+H]1+/Phosphatidate_42:6_[M+NH4]1+ levels	13,814 British ancestry individuals	NA	11q12.2		FADS2			ENSG00000134824	NA	NA	rs174583-T	rs174583	0	174583	intron_variant	0	NR	7e-31	30.1549		0.174117	[0.14-0.2] unit decrease	Affymetrix [87696910] (imputed)	N
43	rs99780	11	61609750	rs174583	2022-02-17	34503513	Harshfield EL	2021-09-10	BMC Med	www.ncbi.nlm.nih.gov/pubmed/34503513	Genome-wide analysis of blood lipid metabolites in over 5000 South Asians reveals biological insights at cardiometabolic disease loci.	Phosphatidylcholine_38:2_[M+H]1+/Phosphatidylethanolamine_41:2_[M+H]1+ levels	13,814 British ancestry individuals	NA	11q12.2		FADS2			ENSG00000134824	NA	NA	rs174583-T	rs174583	0	174583	intron_variant	0	NR	7e-25	24.1549		0.161852	[0.13-0.19] unit increase	Affymetrix [87696910] (imputed)	N
43	rs99780	11	61609750	rs174583	2022-02-17	34503513	Harshfield EL	2021-09-10	BMC Med	www.ncbi.nlm.nih.gov/pubmed/34503513	Genome-wide analysis of blood lipid metabolites in over 5000 South Asians reveals biological insights at cardiometabolic disease loci.	Phosphatidylcholine-O_33:3_[M+H]1+/Phosphatidylcholine-P_33:2_[M+H]1+/Phosphatidylethanolamine-O_36:3_[M+H]1+ levels	13,814 British ancestry individuals	NA	11q12.2		FADS2			ENSG00000134824	NA	NA	rs174583-T	rs174583	0	174583	intron_variant	0	NR	1e-10	10		0.0825764	[0.058-0.108] unit increase	Affymetrix [87696910] (imputed)	N
43	rs99780	11	61609750	rs174583	2022-02-17	34503513	Harshfield EL	2021-09-10	BMC Med	www.ncbi.nlm.nih.gov/pubmed/34503513	Genome-wide analysis of blood lipid metabolites in over 5000 South Asians reveals biological insights at cardiometabolic disease loci.	Phosphatidylcholine-O_42:6_[M+OAc]1-/Phosphatidylcholine-P_42:5_[M+OAc]1- levels	13,814 British ancestry individuals	NA	11q12.2		FADS2			ENSG00000134824	NA	NA	rs174583-T	rs174583	0	174583	intron_variant	0	NR	2e-29	28.699		0.122879	[0.1-0.14] unit decrease	Affymetrix [87696910] (imputed)	N
43	rs99780	11	61609750	rs174583	2022-02-17	34503513	Harshfield EL	2021-09-10	BMC Med	www.ncbi.nlm.nih.gov/pubmed/34503513	Genome-wide analysis of blood lipid metabolites in over 5000 South Asians reveals biological insights at cardiometabolic disease loci.	Phosphatidylcholine-O(36:5)_[M+H]1+/Phosphatidylcholine-P(36:4)_[M+H]1+ levels	5,662 Pakistani ancestry individuals	NA	11q12.2		FADS2			ENSG00000134824	NA	NA	rs174583-C	rs174583	0	174583	intron_variant	0	NR	3e-14	13.5229		0.063	[0.047-0.079] unit decrease	Illumina [6720657] (imputed)	N
43	rs99780	11	61609750	rs174583	2022-02-17	34503513	Harshfield EL	2021-09-10	BMC Med	www.ncbi.nlm.nih.gov/pubmed/34503513	Genome-wide analysis of blood lipid metabolites in over 5000 South Asians reveals biological insights at cardiometabolic disease loci.	Phosphatidylcholine(33:3)_[M+H]1+/Phosphatidylethanolamine(36:3)_[M+H]1+/Phosphatidate(38:4)_[M+NH4]1+ levels	5,662 Pakistani ancestry individuals	NA	11q12.2		FADS2			ENSG00000134824	NA	NA	rs174583-C	rs174583	0	174583	intron_variant	0	NR	3e-14	13.5229		0.0941	[0.07-0.118] unit decrease	Illumina [6720657] (imputed)	N
43	rs99780	11	61609750	rs174583	2022-02-17	34503513	Harshfield EL	2021-09-10	BMC Med	www.ncbi.nlm.nih.gov/pubmed/34503513	Genome-wide analysis of blood lipid metabolites in over 5000 South Asians reveals biological insights at cardiometabolic disease loci.	Phosphatidylcholine(35:4)_[M+H]1+/Phosphatidylethanolamine(38:4)_[M+H]1+/Phosphatidate(40:5)_[M+NH4]1+ levels	5,662 Pakistani ancestry individuals	NA	11q12.2		FADS2			ENSG00000134824	NA	NA	rs174583-T	rs174583	0	174583	intron_variant	0	NR	3e-14	13.5229		0.0933	[0.069-0.117] unit decrease	Illumina [6720657] (imputed)	N
43	rs99780	11	61609750	rs174583	2022-02-17	34503513	Harshfield EL	2021-09-10	BMC Med	www.ncbi.nlm.nih.gov/pubmed/34503513	Genome-wide analysis of blood lipid metabolites in over 5000 South Asians reveals biological insights at cardiometabolic disease loci.	Phosphatidylcholine(36:3)_[M+OAc]1-/Phosphatidylserine(40:2)_[M-H]1- levels	5,662 Pakistani ancestry individuals	NA	11q12.2		FADS2			ENSG00000134824	NA	NA	rs174583-G	rs174583	0	174583	intron_variant	0	NR	3e-14	13.5229		0.1493	[0.11-0.19] unit decrease	Illumina [6720657] (imputed)	N
43	rs99780	11	61609750	rs174583	2022-02-17	34503513	Harshfield EL	2021-09-10	BMC Med	www.ncbi.nlm.nih.gov/pubmed/34503513	Genome-wide analysis of blood lipid metabolites in over 5000 South Asians reveals biological insights at cardiometabolic disease loci.	Phosphatidylcholine_36:5_[M+H]1+/Phosphatidylethanolamine_39:5_[M+H]1+/Phosphatidate_41:6_[M+NH4]1+ levels	13,814 British ancestry individuals	NA	11q12.2		FADS2			ENSG00000134824	NA	NA	rs174583-T	rs174583	0	174583	intron_variant	0	NR	1e-15	15		0.116502	[0.088-0.145] unit decrease	Affymetrix [87696910] (imputed)	N
43	rs99780	11	61609750	rs174583	2022-02-17	34503513	Harshfield EL	2021-09-10	BMC Med	www.ncbi.nlm.nih.gov/pubmed/34503513	Genome-wide analysis of blood lipid metabolites in over 5000 South Asians reveals biological insights at cardiometabolic disease loci.	Phosphatidylcholine_37:3_[M+OAc]1-/Phosphatidylserine_41:2_[M-H]1- levels	13,814 British ancestry individuals	NA	11q12.2		FADS2			ENSG00000134824	NA	NA	rs174583-T	rs174583	0	174583	intron_variant	0	NR	2e-24	23.699		0.0925185	[0.075-0.11] unit increase	Affymetrix [87696910] (imputed)	N
43	rs99780	11	61609750	rs174583	2022-02-17	34503513	Harshfield EL	2021-09-10	BMC Med	www.ncbi.nlm.nih.gov/pubmed/34503513	Genome-wide analysis of blood lipid metabolites in over 5000 South Asians reveals biological insights at cardiometabolic disease loci.	Phosphatidylcholine(36:5)_[M+OAc]1-/Phosphatidylserine(40:4)_[M-H]1- levels	5,662 Pakistani ancestry individuals	NA	11q12.2		FADS2			ENSG00000134824	NA	NA	rs174583-T	rs174583	0	174583	intron_variant	0	NR	3e-14	13.5229		0.0605	[0.045-0.076] unit decrease	Illumina [6720657] (imputed)	N
43	rs99780	11	61609750	rs174583	2022-02-17	34503513	Harshfield EL	2021-09-10	BMC Med	www.ncbi.nlm.nih.gov/pubmed/34503513	Genome-wide analysis of blood lipid metabolites in over 5000 South Asians reveals biological insights at cardiometabolic disease loci.	Phosphatidylcholine_38:6_[M+H]1+/Phosphatidylethanolamine_41:6_[M+H]1+ levels	13,814 British ancestry individuals	NA	11q12.2		FADS2			ENSG00000134824	NA	NA	rs174583-T	rs174583	0	174583	intron_variant	0	NR	8e-16	15.0969		0.125462	[0.095-0.156] unit decrease	Affymetrix [87696910] (imputed)	N
43	rs99780	11	61609750	rs174583	2022-02-17	34503513	Harshfield EL	2021-09-10	BMC Med	www.ncbi.nlm.nih.gov/pubmed/34503513	Genome-wide analysis of blood lipid metabolites in over 5000 South Asians reveals biological insights at cardiometabolic disease loci.	Phosphatidylcholine_40:4_[M+H]1+/Phosphatidylethanolamine_43:4_[M+H]1+ levels	13,814 British ancestry individuals	NA	11q12.2		FADS2			ENSG00000134824	NA	NA	rs174583-T	rs174583	0	174583	intron_variant	0	NR	3e-51	50.5229		0.223214	[0.19-0.25] unit decrease	Affymetrix [87696910] (imputed)	N
43	rs99780	11	61609750	rs174583	2022-02-17	34503513	Harshfield EL	2021-09-10	BMC Med	www.ncbi.nlm.nih.gov/pubmed/34503513	Genome-wide analysis of blood lipid metabolites in over 5000 South Asians reveals biological insights at cardiometabolic disease loci.	Phosphatidylcholine_40:5_[M+H]1+ levels	13,814 British ancestry individuals	NA	11q12.2		FADS2			ENSG00000134824	NA	NA	rs174583-T	rs174583	0	174583	intron_variant	0	NR	1e-66	66		0.266694	[0.24-0.3] unit decrease	Affymetrix [87696910] (imputed)	N
43	rs99780	11	61609750	rs174583	2022-02-17	34503513	Harshfield EL	2021-09-10	BMC Med	www.ncbi.nlm.nih.gov/pubmed/34503513	Genome-wide analysis of blood lipid metabolites in over 5000 South Asians reveals biological insights at cardiometabolic disease loci.	Phosphatidylcholine-O_35:4_[M+OAc]1-/Phosphatidylcholine-P_35:3_[M+OAc]1- levels	13,814 British ancestry individuals	NA	11q12.2		FADS2			ENSG00000134824	NA	NA	rs174583-T	rs174583	0	174583	intron_variant	0	NR	3e-13	12.5229		0.0688398	[0.05-0.087] unit decrease	Affymetrix [87696910] (imputed)	N
43	rs99780	11	61609750	rs174583	2022-02-17	34503513	Harshfield EL	2021-09-10	BMC Med	www.ncbi.nlm.nih.gov/pubmed/34503513	Genome-wide analysis of blood lipid metabolites in over 5000 South Asians reveals biological insights at cardiometabolic disease loci.	Phosphatidylcholine-O_44:5_[M+H]1+/Phosphatidylcholine-P_44:4_[M+H]1+ levels	13,814 British ancestry individuals	NA	11q12.2		FADS2			ENSG00000134824	NA	NA	rs174583-T	rs174583	0	174583	intron_variant	0	NR	2e-30	29.699		0.176732	[0.15-0.21] unit decrease	Affymetrix [87696910] (imputed)	N
43	rs99780	11	61609750	rs174583	2022-02-17	34503513	Harshfield EL	2021-09-10	BMC Med	www.ncbi.nlm.nih.gov/pubmed/34503513	Genome-wide analysis of blood lipid metabolites in over 5000 South Asians reveals biological insights at cardiometabolic disease loci.	Phosphatidylcholine-O(40:5)_[M+H]1+/Phosphatidylcholine-P(40:4)_[M+H]1+ levels	5,662 Pakistani ancestry individuals	NA	11q12.2		FADS2			ENSG00000134824	NA	NA	rs174583-A	rs174583	0	174583	intron_variant	0	NR	3e-14	13.5229		0.069	[0.051-0.087] unit increase	Illumina [6720657] (imputed)	N
43	rs99780	11	61609750	rs174583	2022-02-17	34503513	Harshfield EL	2021-09-10	BMC Med	www.ncbi.nlm.nih.gov/pubmed/34503513	Genome-wide analysis of blood lipid metabolites in over 5000 South Asians reveals biological insights at cardiometabolic disease loci.	Phosphatidylcholine-O(40:6)_[M+H]1+/Phosphatidylcholine-P(40:5)_[M+H]1+ levels	5,662 Pakistani ancestry individuals	NA	11q12.2		FADS2			ENSG00000134824	NA	NA	rs174583-T	rs174583	0	174583	intron_variant	0	NR	3e-14	13.5229		0.1427	[0.11-0.18] unit decrease	Illumina [6720657] (imputed)	N
43	rs99780	11	61609750	rs174583	2022-02-17	34503513	Harshfield EL	2021-09-10	BMC Med	www.ncbi.nlm.nih.gov/pubmed/34503513	Genome-wide analysis of blood lipid metabolites in over 5000 South Asians reveals biological insights at cardiometabolic disease loci.	Phosphatidylcholine(34:2)_[M+H]1+/Phosphatidylethanolamine(37:2)_[M+H]1+/Phosphatidate(39:3)_[M+NH4]1+ levels	5,662 Pakistani ancestry individuals	NA	11q12.2		FADS2			ENSG00000134824	NA	NA	rs174583-A	rs174583	0	174583	intron_variant	0	NR	3e-14	13.5229		0.0938	[0.07-0.118] unit decrease	Illumina [6720657] (imputed)	N
43	rs99780	11	61609750	rs174583	2022-02-17	34503513	Harshfield EL	2021-09-10	BMC Med	www.ncbi.nlm.nih.gov/pubmed/34503513	Genome-wide analysis of blood lipid metabolites in over 5000 South Asians reveals biological insights at cardiometabolic disease loci.	Phosphatidylcholine(38:3)_[M+H]1+/Phosphatidylethanolamine(41:3)_[M+H]1+/Phosphatidate(43:4)_[M+NH4]1+ levels	5,662 Pakistani ancestry individuals	NA	11q12.2		FADS2			ENSG00000134824	NA	NA	rs174583-G	rs174583	0	174583	intron_variant	0	NR	3e-14	13.5229		0.0538	[0.04-0.068] unit decrease	Illumina [6720657] (imputed)	N
43	rs99780	11	61609750	rs174583	2022-02-17	34503513	Harshfield EL	2021-09-10	BMC Med	www.ncbi.nlm.nih.gov/pubmed/34503513	Genome-wide analysis of blood lipid metabolites in over 5000 South Asians reveals biological insights at cardiometabolic disease loci.	Phosphatidylcholine(40:5)_[M+OAc]1-/Phosphatidylserine(44:4)_[M-H]1- levels	5,662 Pakistani ancestry individuals	NA	11q12.2		FADS2			ENSG00000134824	NA	NA	rs174583-T	rs174583	0	174583	intron_variant	0	NR	3e-14	13.5229		0.0528	[0.039-0.066] unit decrease	Illumina [6720657] (imputed)	N
43	rs99780	11	61609750	rs174583	2022-02-17	34503513	Harshfield EL	2021-09-10	BMC Med	www.ncbi.nlm.nih.gov/pubmed/34503513	Genome-wide analysis of blood lipid metabolites in over 5000 South Asians reveals biological insights at cardiometabolic disease loci.	Phosphatidylcholine(38:4)_[M+H]1+/Phosphatidylethanolamine(41:4)_[M+H]1+ levels	5,662 Pakistani ancestry individuals	NA	11q12.2		FADS2			ENSG00000134824	NA	NA	rs174583-T	rs174583	0	174583	intron_variant	0	NR	3e-14	13.5229		0.052	[0.039-0.065] unit increase	Illumina [6720657] (imputed)	N
43	rs99780	11	61609750	rs174583	2022-02-17	34503513	Harshfield EL	2021-09-10	BMC Med	www.ncbi.nlm.nih.gov/pubmed/34503513	Genome-wide analysis of blood lipid metabolites in over 5000 South Asians reveals biological insights at cardiometabolic disease loci.	Phosphatidylcholine(38:4)_[M+OAc]1-/Phosphatidylserine(42:3)_[M-H]1- levels	5,662 Pakistani ancestry individuals	NA	11q12.2		FADS2			ENSG00000134824	NA	NA	rs174583-G	rs174583	0	174583	intron_variant	0	NR	3e-14	13.5229		0.0809	[0.06-0.102] unit decrease	Illumina [6720657] (imputed)	N
43	rs99780	11	61609750	rs174583	2022-02-17	34503513	Harshfield EL	2021-09-10	BMC Med	www.ncbi.nlm.nih.gov/pubmed/34503513	Genome-wide analysis of blood lipid metabolites in over 5000 South Asians reveals biological insights at cardiometabolic disease loci.	Phosphatidylcholine(38:6)_[M+H]1+/Phosphatidylethanolamine(41:6)_[M+H]1+ levels	5,662 Pakistani ancestry individuals	NA	11q12.2		FADS2			ENSG00000134824	NA	NA	rs174583-G	rs174583	0	174583	intron_variant	0	NR	3e-14	13.5229		0.0535	[0.04-0.067] unit increase	Illumina [6720657] (imputed)	N
43	rs99780	11	61609750	rs174583	2022-02-17	34503513	Harshfield EL	2021-09-10	BMC Med	www.ncbi.nlm.nih.gov/pubmed/34503513	Genome-wide analysis of blood lipid metabolites in over 5000 South Asians reveals biological insights at cardiometabolic disease loci.	Phosphatidylcholine(38:5)_[M+H]1+/Phosphatidylethanolamine(41:5)_[M+H]1+/Phosphatidate(43:6)_[M+NH4]1+ levels	5,662 Pakistani ancestry individuals	NA	11q12.2		FADS2			ENSG00000134824	NA	NA	rs174583-T	rs174583	0	174583	intron_variant	0	NR	3e-14	13.5229		0.071	[0.053-0.089] unit increase	Illumina [6720657] (imputed)	N
43	rs99780	11	61609750	rs174583	2022-02-17	34503513	Harshfield EL	2021-09-10	BMC Med	www.ncbi.nlm.nih.gov/pubmed/34503513	Genome-wide analysis of blood lipid metabolites in over 5000 South Asians reveals biological insights at cardiometabolic disease loci.	Phosphatidylcholine(39:6)_[M+OAc]1-/Phosphatidylserine(43:5)_[M-H]1- levels	5,662 Pakistani ancestry individuals	NA	11q12.2		FADS2			ENSG00000134824	NA	NA	rs174583-G	rs174583	0	174583	intron_variant	0	NR	3e-14	13.5229		0.0574	[0.043-0.072] unit increase	Illumina [6720657] (imputed)	N
43	rs99780	11	61609750	rs174583	2022-02-17	34503513	Harshfield EL	2021-09-10	BMC Med	www.ncbi.nlm.nih.gov/pubmed/34503513	Genome-wide analysis of blood lipid metabolites in over 5000 South Asians reveals biological insights at cardiometabolic disease loci.	Phosphatidylcholine(40:4)_[M+OAc]1-/Phosphatidylserine(44:3)_[M-H]1- levels	5,662 Pakistani ancestry individuals	NA	11q12.2		FADS2			ENSG00000134824	NA	NA	rs174583-G	rs174583	0	174583	intron_variant	0	NR	3e-14	13.5229		0.0701	[0.052-0.088] unit decrease	Illumina [6720657] (imputed)	N
43	rs99780	11	61609750	rs174583	2022-02-17	34503513	Harshfield EL	2021-09-10	BMC Med	www.ncbi.nlm.nih.gov/pubmed/34503513	Genome-wide analysis of blood lipid metabolites in over 5000 South Asians reveals biological insights at cardiometabolic disease loci.	Phosphatidylcholine(40:5)_[M+H]1+ levels	5,662 Pakistani ancestry individuals	NA	11q12.2		FADS2			ENSG00000134824	NA	NA	rs174583-C	rs174583	0	174583	intron_variant	0	NR	3e-14	13.5229		0.0502	[0.037-0.063] unit increase	Illumina [6720657] (imputed)	N
43	rs99780	11	61609750	rs174583	2022-02-17	34503513	Harshfield EL	2021-09-10	BMC Med	www.ncbi.nlm.nih.gov/pubmed/34503513	Genome-wide analysis of blood lipid metabolites in over 5000 South Asians reveals biological insights at cardiometabolic disease loci.	Phosphatidylcholine(40:6)_[M+OAc]1-/Phosphatidylserine(44:5)_[M-H]1- levels	5,662 Pakistani ancestry individuals	NA	11q12.2		FADS2			ENSG00000134824	NA	NA	rs174583-G	rs174583	0	174583	intron_variant	0	NR	3e-14	13.5229		0.1426	[0.11-0.18] unit decrease	Illumina [6720657] (imputed)	N
43	rs99780	11	61609750	rs174583	2022-02-17	34503513	Harshfield EL	2021-09-10	BMC Med	www.ncbi.nlm.nih.gov/pubmed/34503513	Genome-wide analysis of blood lipid metabolites in over 5000 South Asians reveals biological insights at cardiometabolic disease loci.	Phosphatidylcholine(40:6)_[M+H]1+/Phosphatidylethanolamine(43:6)_[M+H]1+ levels	5,662 Pakistani ancestry individuals	NA	11q12.2		FADS2			ENSG00000134824	NA	NA	rs174583-C	rs174583	0	174583	intron_variant	0	NR	3e-14	13.5229		0.0536	[0.04-0.068] unit decrease	Illumina [6720657] (imputed)	N
43	rs99780	11	61609750	rs174583	2022-02-17	34503513	Harshfield EL	2021-09-10	BMC Med	www.ncbi.nlm.nih.gov/pubmed/34503513	Genome-wide analysis of blood lipid metabolites in over 5000 South Asians reveals biological insights at cardiometabolic disease loci.	Phosphatidylinositol(38:4)_[M-H]1- levels	5,662 Pakistani ancestry individuals	NA	11q12.2		FADS2			ENSG00000134824	NA	NA	rs174583-G	rs174583	0	174583	intron_variant	0	NR	3e-14	13.5229		0.0425	[0.032-0.053] unit increase	Illumina [6720657] (imputed)	N
43	rs99780	11	61609750	rs174583	2022-02-17	34503513	Harshfield EL	2021-09-10	BMC Med	www.ncbi.nlm.nih.gov/pubmed/34503513	Genome-wide analysis of blood lipid metabolites in over 5000 South Asians reveals biological insights at cardiometabolic disease loci.	Phosphatidylserine(35:2)_[M+OAc]1- levels	5,662 Pakistani ancestry individuals	NA	11q12.2		FADS2			ENSG00000134824	NA	NA	rs174583-G	rs174583	0	174583	intron_variant	0	NR	3e-14	13.5229		0.0693	[0.051-0.087] unit increase	Illumina [6720657] (imputed)	N
43	rs99780	11	61609750	rs174583	2022-02-17	34503513	Harshfield EL	2021-09-10	BMC Med	www.ncbi.nlm.nih.gov/pubmed/34503513	Genome-wide analysis of blood lipid metabolites in over 5000 South Asians reveals biological insights at cardiometabolic disease loci.	Phosphatidylserine(44:6)_[M+OAc]1- levels	5,662 Pakistani ancestry individuals	NA	11q12.2		FADS2			ENSG00000134824	NA	NA	rs174583-A	rs174583	0	174583	intron_variant	0	NR	3e-14	13.5229		0.0763	[0.057-0.096] unit increase	Illumina [6720657] (imputed)	N
43	rs99780	11	61609750	rs174583	2022-02-17	34503513	Harshfield EL	2021-09-10	BMC Med	www.ncbi.nlm.nih.gov/pubmed/34503513	Genome-wide analysis of blood lipid metabolites in over 5000 South Asians reveals biological insights at cardiometabolic disease loci.	Sphingomyelin_34:2_[M+H]1+ levels	13,814 British ancestry individuals	NA	11q12.2		FADS2			ENSG00000134824	NA	NA	rs174583-T	rs174583	0	174583	intron_variant	0	NR	8e-16	15.0969		0.0930016	[0.07-0.116] unit decrease	Affymetrix [87696910] (imputed)	N
43	rs99780	11	61609750	rs174583	2022-02-17	34503513	Harshfield EL	2021-09-10	BMC Med	www.ncbi.nlm.nih.gov/pubmed/34503513	Genome-wide analysis of blood lipid metabolites in over 5000 South Asians reveals biological insights at cardiometabolic disease loci.	Sphingomyelin_38:2_[M+H]1+ levels	13,814 British ancestry individuals	NA	11q12.2		FADS2			ENSG00000134824	NA	NA	rs174583-T	rs174583	0	174583	intron_variant	0	NR	3e-10	9.52288		0.0722485	[0.05-0.095] unit decrease	Affymetrix [87696910] (imputed)	N
43	rs99780	11	61609750	rs174583	2022-02-17	34503513	Harshfield EL	2021-09-10	BMC Med	www.ncbi.nlm.nih.gov/pubmed/34503513	Genome-wide analysis of blood lipid metabolites in over 5000 South Asians reveals biological insights at cardiometabolic disease loci.	Phosphatidylinositol(36:4)_[M-H]1- levels	5,662 Pakistani ancestry individuals	NA	11q12.2		FADS2			ENSG00000134824	NA	NA	rs174583-G	rs174583	0	174583	intron_variant	0	NR	3e-14	13.5229		0.1261	[0.094-0.159] unit increase	Illumina [6720657] (imputed)	N
43	rs99780	11	61609750	rs174583	2022-02-17	34503513	Harshfield EL	2021-09-10	BMC Med	www.ncbi.nlm.nih.gov/pubmed/34503513	Genome-wide analysis of blood lipid metabolites in over 5000 South Asians reveals biological insights at cardiometabolic disease loci.	Phosphatidylserine_40:3_[M+H]1+/Phosphatidylglycerol_40:5_[M+NH4]1+ levels	13,814 British ancestry individuals	NA	11q12.2		FADS2			ENSG00000134824	NA	NA	rs174583-T	rs174583	0	174583	intron_variant	0	NR	6e-26	25.2218		0.126818	[0.1-0.15] unit increase	Affymetrix [87696910] (imputed)	N
43	rs99780	11	61609750	rs174583	2022-02-17	34503513	Harshfield EL	2021-09-10	BMC Med	www.ncbi.nlm.nih.gov/pubmed/34503513	Genome-wide analysis of blood lipid metabolites in over 5000 South Asians reveals biological insights at cardiometabolic disease loci.	Phosphatidylserine_40:5_[M+H]1+/Phosphatidylglycerol_40:7_[M+NH4]1+ levels	13,814 British ancestry individuals	NA	11q12.2		FADS2			ENSG00000134824	NA	NA	rs174583-T	rs174583	0	174583	intron_variant	0	NR	1e-38	38		0.169905	[0.14-0.2] unit decrease	Affymetrix [87696910] (imputed)	N
43	rs99780	11	61609750	rs174583	2022-02-17	34503513	Harshfield EL	2021-09-10	BMC Med	www.ncbi.nlm.nih.gov/pubmed/34503513	Genome-wide analysis of blood lipid metabolites in over 5000 South Asians reveals biological insights at cardiometabolic disease loci.	Phosphatidylserine-P_42:1_[M+H]1+/Phosphatidylglycerol-P_42:6_[M+NH4]1+ levels	13,814 British ancestry individuals	NA	11q12.2		FADS2			ENSG00000134824	NA	NA	rs174583-T	rs174583	0	174583	intron_variant	0	NR	1e-19	19		0.120002	[0.094-0.146] unit decrease	Affymetrix [87696910] (imputed)	N
43	rs99780	11	61609750	rs174583	2022-02-17	34503513	Harshfield EL	2021-09-10	BMC Med	www.ncbi.nlm.nih.gov/pubmed/34503513	Genome-wide analysis of blood lipid metabolites in over 5000 South Asians reveals biological insights at cardiometabolic disease loci.	Sphingomyelin_36:2_[M+H]1+ levels	13,814 British ancestry individuals	NA	11q12.2		FADS2			ENSG00000134824	NA	NA	rs174583-T	rs174583	0	174583	intron_variant	0	NR	3e-16	15.5229		0.0973842	[0.074-0.121] unit decrease	Affymetrix [87696910] (imputed)	N
43	rs99780	11	61609750	rs174583	2022-02-17	34503513	Harshfield EL	2021-09-10	BMC Med	www.ncbi.nlm.nih.gov/pubmed/34503513	Genome-wide analysis of blood lipid metabolites in over 5000 South Asians reveals biological insights at cardiometabolic disease loci.	Phosphatidylinositol(36:2)_[M-H]1- levels	5,662 Pakistani ancestry individuals	NA	11q12.2		FADS2			ENSG00000134824	NA	NA	rs174583-T	rs174583	0	174583	intron_variant	0	NR	3e-14	13.5229		0.07	[0.052-0.088] unit increase	Illumina [6720657] (imputed)	N
43	rs99780	11	61609750	rs174583	2022-02-17	34503513	Harshfield EL	2021-09-10	BMC Med	www.ncbi.nlm.nih.gov/pubmed/34503513	Genome-wide analysis of blood lipid metabolites in over 5000 South Asians reveals biological insights at cardiometabolic disease loci.	Phosphatidylserine(42:7)_[M+OAc]1- levels	5,662 Pakistani ancestry individuals	NA	11q12.2		FADS2			ENSG00000134824	NA	NA	rs174583-G	rs174583	0	174583	intron_variant	0	NR	3e-14	13.5229		0.0672	[0.05-0.084] unit decrease	Illumina [6720657] (imputed)	N
43	rs99780	11	61609750	rs174583	2022-02-17	34503513	Harshfield EL	2021-09-10	BMC Med	www.ncbi.nlm.nih.gov/pubmed/34503513	Genome-wide analysis of blood lipid metabolites in over 5000 South Asians reveals biological insights at cardiometabolic disease loci.	Phosphatidylinositol_36:2_[M+H]1+ levels	13,814 British ancestry individuals	NA	11q12.2		FADS2			ENSG00000134824	NA	NA	rs174583-T	rs174583	0	174583	intron_variant	0	NR	5e-14	13.301		0.101669	[0.075-0.128] unit increase	Affymetrix [87696910] (imputed)	N
43	rs99780	11	61609750	rs174583	2022-02-17	34503513	Harshfield EL	2021-09-10	BMC Med	www.ncbi.nlm.nih.gov/pubmed/34503513	Genome-wide analysis of blood lipid metabolites in over 5000 South Asians reveals biological insights at cardiometabolic disease loci.	Phosphatidylinositol_34:2_[M-H]1- levels	13,814 British ancestry individuals	NA	11q12.2		FADS2			ENSG00000134824	NA	NA	rs174583-T	rs174583	0	174583	intron_variant	0	NR	4e-26	25.3979		0.117998	[0.096-0.14] unit increase	Affymetrix [87696910] (imputed)	N
43	rs99780	11	61609750	rs174583	2022-02-17	34503513	Harshfield EL	2021-09-10	BMC Med	www.ncbi.nlm.nih.gov/pubmed/34503513	Genome-wide analysis of blood lipid metabolites in over 5000 South Asians reveals biological insights at cardiometabolic disease loci.	Phosphatidylinositol_35:2_[M-H]1- levels	13,814 British ancestry individuals	NA	11q12.2		FADS2			ENSG00000134824	NA	NA	rs174583-T	rs174583	0	174583	intron_variant	0	NR	5e-11	10.301		0.0696564	[0.049-0.09] unit increase	Affymetrix [87696910] (imputed)	N
43	rs99780	11	61609750	rs174583	2022-02-17	34503513	Harshfield EL	2021-09-10	BMC Med	www.ncbi.nlm.nih.gov/pubmed/34503513	Genome-wide analysis of blood lipid metabolites in over 5000 South Asians reveals biological insights at cardiometabolic disease loci.	Phosphatidylinositol_36:2_[M-H]1- levels	13,814 British ancestry individuals	NA	11q12.2		FADS2			ENSG00000134824	NA	NA	rs174583-T	rs174583	0	174583	intron_variant	0	NR	4e-41	40.3979		0.142586	[0.12-0.16] unit increase	Affymetrix [87696910] (imputed)	N
43	rs99780	11	61609750	rs174583	2022-02-17	34503513	Harshfield EL	2021-09-10	BMC Med	www.ncbi.nlm.nih.gov/pubmed/34503513	Genome-wide analysis of blood lipid metabolites in over 5000 South Asians reveals biological insights at cardiometabolic disease loci.	Fatty acid(18:4)_[M-H]1- levels	13,814 British ancestry individuals	NA	11q12.2		FADS2			ENSG00000134824	NA	NA	rs174583-T	rs174583	0	174583	intron_variant	0	NR	3e-14	13.5229		0.0758856	[0.056-0.095] unit decrease	Affymetrix [87696910] (imputed)	N
43	rs99780	11	61609750	rs174583	2022-02-17	34503513	Harshfield EL	2021-09-10	BMC Med	www.ncbi.nlm.nih.gov/pubmed/34503513	Genome-wide analysis of blood lipid metabolites in over 5000 South Asians reveals biological insights at cardiometabolic disease loci.	Fatty acid(20:3)_[M-H]1- levels	13,814 British ancestry individuals	NA	11q12.2		FADS2			ENSG00000134824	NA	NA	rs174583-T	rs174583	0	174583	intron_variant	0	NR	2e-10	9.69897		0.0507725	[0.035-0.066] unit increase	Affymetrix [87696910] (imputed)	N
43	rs99780	11	61609750	rs174583	2022-02-17	34503513	Harshfield EL	2021-09-10	BMC Med	www.ncbi.nlm.nih.gov/pubmed/34503513	Genome-wide analysis of blood lipid metabolites in over 5000 South Asians reveals biological insights at cardiometabolic disease loci.	Fatty acid(20:4)_[M-H]1- levels	13,814 British ancestry individuals	NA	11q12.2		FADS2			ENSG00000134824	NA	NA	rs174583-T	rs174583	0	174583	intron_variant	0	NR	3e-116	115.523		0.184706	[0.17-0.2] unit decrease	Affymetrix [87696910] (imputed)	N
43	rs99780	11	61609750	rs174583	2022-02-17	34503513	Harshfield EL	2021-09-10	BMC Med	www.ncbi.nlm.nih.gov/pubmed/34503513	Genome-wide analysis of blood lipid metabolites in over 5000 South Asians reveals biological insights at cardiometabolic disease loci.	Phosphatidylglycerol_35:3_[M-H]1- levels	13,814 British ancestry individuals	NA	11q12.2		FADS2			ENSG00000134824	NA	NA	rs174583-T	rs174583	0	174583	intron_variant	0	NR	2e-25	24.699		0.0824591	[0.067-0.098] unit increase	Affymetrix [87696910] (imputed)	N
43	rs99780	11	61609750	rs174583	2022-02-17	34503513	Harshfield EL	2021-09-10	BMC Med	www.ncbi.nlm.nih.gov/pubmed/34503513	Genome-wide analysis of blood lipid metabolites in over 5000 South Asians reveals biological insights at cardiometabolic disease loci.	Phosphatidylglycerol_36:0_[M-H]1- levels	13,814 British ancestry individuals	NA	11q12.2		FADS2			ENSG00000134824	NA	NA	rs174583-T	rs174583	0	174583	intron_variant	0	NR	2e-17	16.699		0.0868715	[0.067-0.107] unit decrease	Affymetrix [87696910] (imputed)	N
43	rs99780	11	61609750	rs174583	2022-02-17	34503513	Harshfield EL	2021-09-10	BMC Med	www.ncbi.nlm.nih.gov/pubmed/34503513	Genome-wide analysis of blood lipid metabolites in over 5000 South Asians reveals biological insights at cardiometabolic disease loci.	Phosphatidylinositol_34:0_[M+H]1+ levels	13,814 British ancestry individuals	NA	11q12.2		FADS2			ENSG00000134824	NA	NA	rs174583-T	rs174583	0	174583	intron_variant	0	NR	5e-38	37.301		0.172885	[0.15-0.2] unit decrease	Affymetrix [87696910] (imputed)	N
43	rs99780	11	61609750	rs174583	2022-02-17	34503513	Harshfield EL	2021-09-10	BMC Med	www.ncbi.nlm.nih.gov/pubmed/34503513	Genome-wide analysis of blood lipid metabolites in over 5000 South Asians reveals biological insights at cardiometabolic disease loci.	Phosphatidylglycerol(36:0)_[M-H]1- levels	5,662 Pakistani ancestry individuals	NA	11q12.2		FADS2			ENSG00000134824	NA	NA	rs174583-A	rs174583	0	174583	intron_variant	0	NR	3e-14	13.5229		0.0521	[0.039-0.066] unit decrease	Illumina [6720657] (imputed)	N
43	rs99780	11	61609750	rs174583	2022-02-17	34503513	Harshfield EL	2021-09-10	BMC Med	www.ncbi.nlm.nih.gov/pubmed/34503513	Genome-wide analysis of blood lipid metabolites in over 5000 South Asians reveals biological insights at cardiometabolic disease loci.	Phosphatidylinositol_36:3_[M-H]1- levels	13,814 British ancestry individuals	NA	11q12.2		FADS2			ENSG00000134824	NA	NA	rs174583-T	rs174583	0	174583	intron_variant	0	NR	7e-87	86.1549		0.215459	[0.19-0.24] unit increase	Affymetrix [87696910] (imputed)	N
43	rs99780	11	61609750	rs174583	2022-02-17	34503513	Harshfield EL	2021-09-10	BMC Med	www.ncbi.nlm.nih.gov/pubmed/34503513	Genome-wide analysis of blood lipid metabolites in over 5000 South Asians reveals biological insights at cardiometabolic disease loci.	Fatty acid(20:4)_[M-H]1- levels	5,662 Pakistani ancestry individuals	NA	11q12.2		FADS2			ENSG00000134824	NA	NA	rs174583-T	rs174583	0	174583	intron_variant	0	NR	3e-14	13.5229		0.0679	[0.05-0.085] unit decrease	Illumina [6720657] (imputed)	N
43	rs99780	11	61609750	rs174583	2022-02-17	34503513	Harshfield EL	2021-09-10	BMC Med	www.ncbi.nlm.nih.gov/pubmed/34503513	Genome-wide analysis of blood lipid metabolites in over 5000 South Asians reveals biological insights at cardiometabolic disease loci.	Phosphatidylethanolamine(38:5)_[M-H]1- levels	5,662 Pakistani ancestry individuals	NA	11q12.2		FADS2			ENSG00000134824	NA	NA	rs174583-C	rs174583	0	174583	intron_variant	0	NR	3e-14	13.5229		0.0551	[0.041-0.069] unit decrease	Illumina [6720657] (imputed)	N
43	rs99780	11	61609750	rs174583	2022-02-17	34503513	Harshfield EL	2021-09-10	BMC Med	www.ncbi.nlm.nih.gov/pubmed/34503513	Genome-wide analysis of blood lipid metabolites in over 5000 South Asians reveals biological insights at cardiometabolic disease loci.	Phosphatidylglycerol_34:0_[M-H]1- levels	13,814 British ancestry individuals	NA	11q12.2		FADS2			ENSG00000134824	NA	NA	rs174583-T	rs174583	0	174583	intron_variant	0	NR	8e-23	22.0969		0.114001	[0.091-0.137] unit decrease	Affymetrix [87696910] (imputed)	N
43	rs99780	11	61609750	rs174583	2022-02-17	34503513	Harshfield EL	2021-09-10	BMC Med	www.ncbi.nlm.nih.gov/pubmed/34503513	Genome-wide analysis of blood lipid metabolites in over 5000 South Asians reveals biological insights at cardiometabolic disease loci.	Phosphatidylglycerol(34:0)_[M-H]1- levels	5,662 Pakistani ancestry individuals	NA	11q12.2		FADS2			ENSG00000134824	NA	NA	rs174583-T	rs174583	0	174583	intron_variant	0	NR	3e-14	13.5229		0.1082	[0.08-0.136] unit decrease	Illumina [6720657] (imputed)	N
43	rs99780	11	61609750	rs174583	2022-02-17	34503513	Harshfield EL	2021-09-10	BMC Med	www.ncbi.nlm.nih.gov/pubmed/34503513	Genome-wide analysis of blood lipid metabolites in over 5000 South Asians reveals biological insights at cardiometabolic disease loci.	Phosphatidylinositol_36:4_[M-H]1- levels	13,814 British ancestry individuals	NA	11q12.2		FADS2			ENSG00000134824	NA	NA	rs174583-T	rs174583	0	174583	intron_variant	0	NR	9e-24	23.0458		0.109638	[0.088-0.131] unit decrease	Affymetrix [87696910] (imputed)	N
43	rs99780	11	61609750	rs174583	2022-02-17	34503513	Harshfield EL	2021-09-10	BMC Med	www.ncbi.nlm.nih.gov/pubmed/34503513	Genome-wide analysis of blood lipid metabolites in over 5000 South Asians reveals biological insights at cardiometabolic disease loci.	Phosphatidylinositol_38:0_[M-H]1- levels	13,814 British ancestry individuals	NA	11q12.2		FADS2			ENSG00000134824	NA	NA	rs174583-T	rs174583	0	174583	intron_variant	0	NR	4e-19	18.3979		0.101966	[0.08-0.124] unit decrease	Affymetrix [87696910] (imputed)	N
43	rs99780	11	61609750	rs174583	2022-02-17	34503513	Harshfield EL	2021-09-10	BMC Med	www.ncbi.nlm.nih.gov/pubmed/34503513	Genome-wide analysis of blood lipid metabolites in over 5000 South Asians reveals biological insights at cardiometabolic disease loci.	Phosphatidylinositol_38:4_[M-H]1- levels	13,814 British ancestry individuals	NA	11q12.2		FADS2			ENSG00000134824	NA	NA	rs174583-T	rs174583	0	174583	intron_variant	0	NR	1e-30	30		0.114683	[0.095-0.134] unit decrease	Affymetrix [87696910] (imputed)	N
43	rs99780	11	61609750	rs174583	2022-02-17	34503513	Harshfield EL	2021-09-10	BMC Med	www.ncbi.nlm.nih.gov/pubmed/34503513	Genome-wide analysis of blood lipid metabolites in over 5000 South Asians reveals biological insights at cardiometabolic disease loci.	Fatty acid(22:5)_[M-H]1- levels	13,814 British ancestry individuals	NA	11q12.2		FADS2			ENSG00000134824	NA	NA	rs174583-T	rs174583	0	174583	intron_variant	0	NR	2e-40	39.699		0.164223	[0.14-0.19] unit decrease	Affymetrix [87696910] (imputed)	N
43	rs99780	11	61609750	rs174583	2022-02-17	34503513	Harshfield EL	2021-09-10	BMC Med	www.ncbi.nlm.nih.gov/pubmed/34503513	Genome-wide analysis of blood lipid metabolites in over 5000 South Asians reveals biological insights at cardiometabolic disease loci.	Fatty acid(22:4)_[M-H]1- levels	5,662 Pakistani ancestry individuals	NA	11q12.2		FADS2			ENSG00000134824	NA	NA	rs174583-T	rs174583	0	174583	intron_variant	0	NR	3e-14	13.5229		0.1729	[0.13-0.22] unit decrease	Illumina [6720657] (imputed)	N
43	rs99780	11	61609750	rs174583	2022-02-17	34503513	Harshfield EL	2021-09-10	BMC Med	www.ncbi.nlm.nih.gov/pubmed/34503513	Genome-wide analysis of blood lipid metabolites in over 5000 South Asians reveals biological insights at cardiometabolic disease loci.	Fatty acid(22:4)_[M-H]1- levels	13,814 British ancestry individuals	NA	11q12.2		FADS2			ENSG00000134824	NA	NA	rs174583-T	rs174583	0	174583	intron_variant	0	NR	1e-36	36		0.136192	[0.12-0.16] unit decrease	Affymetrix [87696910] (imputed)	N
43	rs99780	11	61609750	rs174583	2022-02-17	34503513	Harshfield EL	2021-09-10	BMC Med	www.ncbi.nlm.nih.gov/pubmed/34503513	Genome-wide analysis of blood lipid metabolites in over 5000 South Asians reveals biological insights at cardiometabolic disease loci.	Fatty acid(22:6)_[M-H]1- levels	13,814 British ancestry individuals	NA	11q12.2		FADS2			ENSG00000134824	NA	NA	rs174583-T	rs174583	0	174583	intron_variant	0	NR	2e-11	10.699		0.0814688	[0.058-0.105] unit decrease	Affymetrix [87696910] (imputed)	N
43	rs99780	11	61609750	rs174583	2022-02-17	34503513	Harshfield EL	2021-09-10	BMC Med	www.ncbi.nlm.nih.gov/pubmed/34503513	Genome-wide analysis of blood lipid metabolites in over 5000 South Asians reveals biological insights at cardiometabolic disease loci.	Fatty acid(22:5)_[M-H]1- levels	5,662 Pakistani ancestry individuals	NA	11q12.2		FADS2			ENSG00000134824	NA	NA	rs174583-T	rs174583	0	174583	intron_variant	0	NR	3e-14	13.5229		0.0677	[0.05-0.085] unit increase	Illumina [6720657] (imputed)	N
43	rs99780	11	61609750	rs174583	2022-02-17	34503513	Harshfield EL	2021-09-10	BMC Med	www.ncbi.nlm.nih.gov/pubmed/34503513	Genome-wide analysis of blood lipid metabolites in over 5000 South Asians reveals biological insights at cardiometabolic disease loci.	Lysophosphatidylcholine_20:4_[M+H]1+ levels	13,814 British ancestry individuals	NA	11q12.2		FADS2			ENSG00000134824	NA	NA	rs174583-T	rs174583	0	174583	intron_variant	0	NR	9e-253	252.046		0.404939	[0.38-0.43] unit decrease	Affymetrix [87696910] (imputed)	N
43	rs99780	11	61609750	rs174583	2022-02-17	34503513	Harshfield EL	2021-09-10	BMC Med	www.ncbi.nlm.nih.gov/pubmed/34503513	Genome-wide analysis of blood lipid metabolites in over 5000 South Asians reveals biological insights at cardiometabolic disease loci.	Sphingomyelin(44:9)_[M+H]1- levels	5,662 Pakistani ancestry individuals	NA	11q12.2		FADS2			ENSG00000134824	NA	NA	rs174583-T	rs174583	0	174583	intron_variant	0	NR	3e-14	13.5229		0.0761	[0.057-0.096] unit decrease	Illumina [6720657] (imputed)	N
43	rs99780	11	61609750	rs174583	2022-02-17	34503513	Harshfield EL	2021-09-10	BMC Med	www.ncbi.nlm.nih.gov/pubmed/34503513	Genome-wide analysis of blood lipid metabolites in over 5000 South Asians reveals biological insights at cardiometabolic disease loci.	Cholesteryl ester_20:3_[M+NH4]1+ levels	13,814 British ancestry individuals	NA	11q12.2		FADS2			ENSG00000134824	NA	NA	rs174583-T	rs174583	0	174583	intron_variant	0	NR	7e-33	32.1549		0.124875	[0.1-0.15] unit decrease	Affymetrix [87696910] (imputed)	N
43	rs99780	11	61609750	rs174583	2022-02-17	34503513	Harshfield EL	2021-09-10	BMC Med	www.ncbi.nlm.nih.gov/pubmed/34503513	Genome-wide analysis of blood lipid metabolites in over 5000 South Asians reveals biological insights at cardiometabolic disease loci.	Cholesteryl ester_18:3_[M+NH4]1+ levels	13,814 British ancestry individuals	NA	11q12.2		FADS2			ENSG00000134824	NA	NA	rs174583-T	rs174583	0	174583	intron_variant	0	NR	2e-39	38.699		0.141215	[0.12-0.16] unit decrease	Affymetrix [87696910] (imputed)	N
43	rs99780	11	61609750	rs174583	2022-02-17	34503513	Harshfield EL	2021-09-10	BMC Med	www.ncbi.nlm.nih.gov/pubmed/34503513	Genome-wide analysis of blood lipid metabolites in over 5000 South Asians reveals biological insights at cardiometabolic disease loci.	Cholesteryl ester(18:3)_[M+NH4]1+ levels	5,662 Pakistani ancestry individuals	NA	11q12.2		FADS2			ENSG00000134824	NA	NA	rs174583-A	rs174583	0	174583	intron_variant	0	NR	3e-14	13.5229		0.0887	[0.066-0.112] unit increase	Illumina [6720657] (imputed)	N
43	rs99780	11	61609750	rs174583	2022-02-17	34503513	Harshfield EL	2021-09-10	BMC Med	www.ncbi.nlm.nih.gov/pubmed/34503513	Genome-wide analysis of blood lipid metabolites in over 5000 South Asians reveals biological insights at cardiometabolic disease loci.	Phosphatidylethanolamine_36:2_[M-H]1- levels	13,814 British ancestry individuals	NA	11q12.2		FADS2			ENSG00000134824	NA	NA	rs174583-T	rs174583	0	174583	intron_variant	0	NR	2e-50	49.699		0.115513	[0.1-0.13] unit increase	Affymetrix [87696910] (imputed)	N
43	rs99780	11	61609750	rs174583	2022-02-17	34503513	Harshfield EL	2021-09-10	BMC Med	www.ncbi.nlm.nih.gov/pubmed/34503513	Genome-wide analysis of blood lipid metabolites in over 5000 South Asians reveals biological insights at cardiometabolic disease loci.	Phosphatidylethanolamine_35:2_[M-H]1- levels	13,814 British ancestry individuals	NA	11q12.2		FADS2			ENSG00000134824	NA	NA	rs174583-T	rs174583	0	174583	intron_variant	0	NR	8e-32	31.0969		0.110696	[0.092-0.129] unit increase	Affymetrix [87696910] (imputed)	N
43	rs99780	11	61609750	rs174583	2022-02-17	34503513	Harshfield EL	2021-09-10	BMC Med	www.ncbi.nlm.nih.gov/pubmed/34503513	Genome-wide analysis of blood lipid metabolites in over 5000 South Asians reveals biological insights at cardiometabolic disease loci.	Phosphatidylethanolamine_34:2_[M-H]1- levels	13,814 British ancestry individuals	NA	11q12.2		FADS2			ENSG00000134824	NA	NA	rs174583-T	rs174583	0	174583	intron_variant	0	NR	4e-66	65.3979		0.206917	[0.18-0.23] unit increase	Affymetrix [87696910] (imputed)	N
43	rs99780	11	61609750	rs174583	2022-02-17	34503513	Harshfield EL	2021-09-10	BMC Med	www.ncbi.nlm.nih.gov/pubmed/34503513	Genome-wide analysis of blood lipid metabolites in over 5000 South Asians reveals biological insights at cardiometabolic disease loci.	Cholesteryl ester_16:0_[M+NH4]1+ levels	13,814 British ancestry individuals	NA	11q12.2		FADS2			ENSG00000134824	NA	NA	rs174583-T	rs174583	0	174583	intron_variant	0	NR	1e-23	23		0.0970432	[0.078-0.116] unit decrease	Affymetrix [87696910] (imputed)	N
43	rs99780	11	61609750	rs174583	2022-02-17	34503513	Harshfield EL	2021-09-10	BMC Med	www.ncbi.nlm.nih.gov/pubmed/34503513	Genome-wide analysis of blood lipid metabolites in over 5000 South Asians reveals biological insights at cardiometabolic disease loci.	Cholesteryl ester_18:2_[M+NH4]1+ levels	13,814 British ancestry individuals	NA	11q12.2		FADS2			ENSG00000134824	NA	NA	rs174583-T	rs174583	0	174583	intron_variant	0	NR	3e-14	13.5229		0.0812041	[0.06-0.102] unit increase	Affymetrix [87696910] (imputed)	N
43	rs99780	11	61609750	rs174583	2022-02-17	34503513	Harshfield EL	2021-09-10	BMC Med	www.ncbi.nlm.nih.gov/pubmed/34503513	Genome-wide analysis of blood lipid metabolites in over 5000 South Asians reveals biological insights at cardiometabolic disease loci.	Cholesteryl ester_14:0_[M+NH4]1+ levels	13,814 British ancestry individuals	NA	11q12.2		FADS2			ENSG00000134824	NA	NA	rs174583-T	rs174583	0	174583	intron_variant	0	NR	2e-10	9.69897		0.058956	[0.041-0.077] unit decrease	Affymetrix [87696910] (imputed)	N
43	rs99780	11	61609750	rs174583	2022-02-17	34503513	Harshfield EL	2021-09-10	BMC Med	www.ncbi.nlm.nih.gov/pubmed/34503513	Genome-wide analysis of blood lipid metabolites in over 5000 South Asians reveals biological insights at cardiometabolic disease loci.	Cholesteryl ester(20:4)_[M+NH4]1+ levels	5,662 Pakistani ancestry individuals	NA	11q12.2		FADS2			ENSG00000134824	NA	NA	rs174583-G	rs174583	0	174583	intron_variant	0	NR	3e-14	13.5229		0.0414	[0.031-0.052] unit decrease	Illumina [6720657] (imputed)	N
43	rs99780	11	61609750	rs174583	2022-02-17	34503513	Harshfield EL	2021-09-10	BMC Med	www.ncbi.nlm.nih.gov/pubmed/34503513	Genome-wide analysis of blood lipid metabolites in over 5000 South Asians reveals biological insights at cardiometabolic disease loci.	Phosphatidylethanolamine_34:0_[M-H]1- levels	13,814 British ancestry individuals	NA	11q12.2		FADS2			ENSG00000134824	NA	NA	rs174583-T	rs174583	0	174583	intron_variant	0	NR	5e-14	13.301		0.0558243	[0.041-0.07] unit decrease	Affymetrix [87696910] (imputed)	N
43	rs99780	11	61609750	rs174583	2022-02-17	34503513	Harshfield EL	2021-09-10	BMC Med	www.ncbi.nlm.nih.gov/pubmed/34503513	Genome-wide analysis of blood lipid metabolites in over 5000 South Asians reveals biological insights at cardiometabolic disease loci.	Phosphatidylcholine(42:4)_[M+OAc]1- levels	5,662 Pakistani ancestry individuals	NA	11q12.2		FADS2			ENSG00000134824	NA	NA	rs174583-C	rs174583	0	174583	intron_variant	0	NR	3e-14	13.5229		0.0429	[0.032-0.054] unit decrease	Illumina [6720657] (imputed)	N
43	rs99780	11	61609750	rs174583	2022-02-17	34503513	Harshfield EL	2021-09-10	BMC Med	www.ncbi.nlm.nih.gov/pubmed/34503513	Genome-wide analysis of blood lipid metabolites in over 5000 South Asians reveals biological insights at cardiometabolic disease loci.	Cholesteryl ester_22:6_[M+NH4]1+ levels	13,814 British ancestry individuals	NA	11q12.2		FADS2			ENSG00000134824	NA	NA	rs174583-T	rs174583	0	174583	intron_variant	0	NR	4e-30	29.3979		0.140254	[0.12-0.16] unit decrease	Affymetrix [87696910] (imputed)	N
43	rs99780	11	61609750	rs174583	2022-02-17	34503513	Harshfield EL	2021-09-10	BMC Med	www.ncbi.nlm.nih.gov/pubmed/34503513	Genome-wide analysis of blood lipid metabolites in over 5000 South Asians reveals biological insights at cardiometabolic disease loci.	Cholesteryl ester_22:5_[M+NH4]1+ levels	13,814 British ancestry individuals	NA	11q12.2		FADS2			ENSG00000134824	NA	NA	rs174583-T	rs174583	0	174583	intron_variant	0	NR	8e-13	12.0969		0.0768942	[0.056-0.098] unit decrease	Affymetrix [87696910] (imputed)	N
43	rs99780	11	61609750	rs174583	2022-02-17	34503513	Harshfield EL	2021-09-10	BMC Med	www.ncbi.nlm.nih.gov/pubmed/34503513	Genome-wide analysis of blood lipid metabolites in over 5000 South Asians reveals biological insights at cardiometabolic disease loci.	Cholesteryl ester_20:5_[M+NH4]1+ levels	13,814 British ancestry individuals	NA	11q12.2		FADS2			ENSG00000134824	NA	NA	rs174583-T	rs174583	0	174583	intron_variant	0	NR	6e-139	138.222		0.298179	[0.27-0.32] unit decrease	Affymetrix [87696910] (imputed)	N
43	rs99780	11	61609750	rs174583	2022-02-17	34503513	Harshfield EL	2021-09-10	BMC Med	www.ncbi.nlm.nih.gov/pubmed/34503513	Genome-wide analysis of blood lipid metabolites in over 5000 South Asians reveals biological insights at cardiometabolic disease loci.	Cholesteryl ester(20:5)_[M+NH4]1+ levels	5,662 Pakistani ancestry individuals	NA	11q12.2		FADS2			ENSG00000134824	NA	NA	rs174583-A	rs174583	0	174583	intron_variant	0	NR	3e-14	13.5229		0.0536	[0.04-0.067] unit decrease	Illumina [6720657] (imputed)	N
43	rs99780	11	61609750	rs174583	2022-02-17	34503513	Harshfield EL	2021-09-10	BMC Med	www.ncbi.nlm.nih.gov/pubmed/34503513	Genome-wide analysis of blood lipid metabolites in over 5000 South Asians reveals biological insights at cardiometabolic disease loci.	Phosphatidylethanolamine_37:2_[M-H]1- levels	13,814 British ancestry individuals	NA	11q12.2		FADS2			ENSG00000134824	NA	NA	rs174583-T	rs174583	0	174583	intron_variant	0	NR	4e-27	26.3979		0.0954311	[0.078-0.113] unit increase	Affymetrix [87696910] (imputed)	N
43	rs99780	11	61609750	rs174583	2022-02-17	34503513	Harshfield EL	2021-09-10	BMC Med	www.ncbi.nlm.nih.gov/pubmed/34503513	Genome-wide analysis of blood lipid metabolites in over 5000 South Asians reveals biological insights at cardiometabolic disease loci.	Phosphatidylethanolamine_37:3_[M-H]1- levels	13,814 British ancestry individuals	NA	11q12.2		FADS2			ENSG00000134824	NA	NA	rs174583-T	rs174583	0	174583	intron_variant	0	NR	3e-18	17.5229		0.0859151	[0.067-0.105] unit increase	Affymetrix [87696910] (imputed)	N
43	rs99780	11	61609750	rs174583	2022-02-17	34503513	Harshfield EL	2021-09-10	BMC Med	www.ncbi.nlm.nih.gov/pubmed/34503513	Genome-wide analysis of blood lipid metabolites in over 5000 South Asians reveals biological insights at cardiometabolic disease loci.	Phosphatidylethanolamine_36:3_[M-H]1- levels	13,814 British ancestry individuals	NA	11q12.2		FADS2			ENSG00000134824	NA	NA	rs174583-T	rs174583	0	174583	intron_variant	0	NR	1e-57	57		0.173476	[0.15-0.19] unit increase	Affymetrix [87696910] (imputed)	N
43	rs99780	11	61609750	rs174583	2022-02-17	34503513	Harshfield EL	2021-09-10	BMC Med	www.ncbi.nlm.nih.gov/pubmed/34503513	Genome-wide analysis of blood lipid metabolites in over 5000 South Asians reveals biological insights at cardiometabolic disease loci.	Lysophosphatidylethanolamine_22:4_[M-H]1- levels	13,814 British ancestry individuals	NA	11q12.2		FADS2			ENSG00000134824	NA	NA	rs174583-T	rs174583	0	174583	intron_variant	0	NR	6e-272	271.222		0.346617	[0.33-0.37] unit decrease	Affymetrix [87696910] (imputed)	N
43	rs99780	11	61609750	rs174583	2022-02-17	34503513	Harshfield EL	2021-09-10	BMC Med	www.ncbi.nlm.nih.gov/pubmed/34503513	Genome-wide analysis of blood lipid metabolites in over 5000 South Asians reveals biological insights at cardiometabolic disease loci.	Lysophosphatidylethanolamine-O_18:1_[M-H]1-/Lysophosphatidylethanolamine-P_18:0_[M-H]1- levels	13,814 British ancestry individuals	NA	11q12.2		FADS2			ENSG00000134824	NA	NA	rs174583-T	rs174583	0	174583	intron_variant	0	NR	1e-17	17		0.0887161	[0.068-0.109] unit decrease	Affymetrix [87696910] (imputed)	N
43	rs99780	11	61609750	rs174583	2022-02-17	34503513	Harshfield EL	2021-09-10	BMC Med	www.ncbi.nlm.nih.gov/pubmed/34503513	Genome-wide analysis of blood lipid metabolites in over 5000 South Asians reveals biological insights at cardiometabolic disease loci.	Lysophosphatidylethanolamine-P_20:0_[M-H]1- levels	13,814 British ancestry individuals	NA	11q12.2		FADS2			ENSG00000134824	NA	NA	rs174583-T	rs174583	0	174583	intron_variant	0	NR	4e-10	9.39794		0.0605329	[0.042-0.08] unit decrease	Affymetrix [87696910] (imputed)	N
43	rs99780	11	61609750	rs174583	2022-02-17	34503513	Harshfield EL	2021-09-10	BMC Med	www.ncbi.nlm.nih.gov/pubmed/34503513	Genome-wide analysis of blood lipid metabolites in over 5000 South Asians reveals biological insights at cardiometabolic disease loci.	Phosphatidate(39:1)_[M+H]1+ levels	5,662 Pakistani ancestry individuals	NA	11q12.2		FADS2			ENSG00000134824	NA	NA	rs174583-G	rs174583	0	174583	intron_variant	0	NR	3e-14	13.5229		0.0772	[0.057-0.097] unit decrease	Illumina [6720657] (imputed)	N
43	rs99780	11	61609750	rs174583	2022-02-17	34503513	Harshfield EL	2021-09-10	BMC Med	www.ncbi.nlm.nih.gov/pubmed/34503513	Genome-wide analysis of blood lipid metabolites in over 5000 South Asians reveals biological insights at cardiometabolic disease loci.	Phosphatidate(43:4)_[M-H]1- levels	5,662 Pakistani ancestry individuals	NA	11q12.2		FADS2			ENSG00000134824	NA	NA	rs174583-G	rs174583	0	174583	intron_variant	0	NR	3e-14	13.5229		0.0959	[0.071-0.121] unit decrease	Illumina [6720657] (imputed)	N
43	rs99780	11	61609750	rs174583	2022-02-17	34503513	Harshfield EL	2021-09-10	BMC Med	www.ncbi.nlm.nih.gov/pubmed/34503513	Genome-wide analysis of blood lipid metabolites in over 5000 South Asians reveals biological insights at cardiometabolic disease loci.	Phosphatidylcholine_31:2_[M+H]1+/Phosphatidylethanolamine_34:2_[M+H]1+/Phosphatidate_36:3_[M+NH4]1+ levels	13,814 British ancestry individuals	NA	11q12.2		FADS2			ENSG00000134824	NA	NA	rs174583-T	rs174583	0	174583	intron_variant	0	NR	6e-70	69.2218		0.224043	[0.2-0.25] unit increase	Affymetrix [87696910] (imputed)	N
43	rs99780	11	61609750	rs174583	2022-02-17	34503513	Harshfield EL	2021-09-10	BMC Med	www.ncbi.nlm.nih.gov/pubmed/34503513	Genome-wide analysis of blood lipid metabolites in over 5000 South Asians reveals biological insights at cardiometabolic disease loci.	Phosphatidylcholine_34:2_[M+H]1+/Phosphatidylethanolamine_37:2_[M+H]1+/Phosphatidate_39:3_[M+NH4]1+ levels	13,814 British ancestry individuals	NA	11q12.2		FADS2			ENSG00000134824	NA	NA	rs174583-T	rs174583	0	174583	intron_variant	0	NR	2e-75	74.699		0.21599	[0.19-0.24] unit increase	Affymetrix [87696910] (imputed)	N
43	rs99780	11	61609750	rs174583	2022-02-17	34503513	Harshfield EL	2021-09-10	BMC Med	www.ncbi.nlm.nih.gov/pubmed/34503513	Genome-wide analysis of blood lipid metabolites in over 5000 South Asians reveals biological insights at cardiometabolic disease loci.	Phosphatidylcholine_33:2_[M+OAc]1-/Phosphatidylserine_37:1_[M-H]1- levels	13,814 British ancestry individuals	NA	11q12.2		FADS2			ENSG00000134824	NA	NA	rs174583-T	rs174583	0	174583	intron_variant	0	NR	3e-11	10.5229		0.05929	[0.042-0.077] unit increase	Affymetrix [87696910] (imputed)	N
43	rs99780	11	61609750	rs174583	2022-02-17	34503513	Harshfield EL	2021-09-10	BMC Med	www.ncbi.nlm.nih.gov/pubmed/34503513	Genome-wide analysis of blood lipid metabolites in over 5000 South Asians reveals biological insights at cardiometabolic disease loci.	Phosphatidylcholine_35:2_[M+H]1+/Phosphatidylethanolamine_38:2_[M+H]1+/Phosphatidate_40:3_[M+NH4]1+ levels	13,814 British ancestry individuals	NA	11q12.2		FADS2			ENSG00000134824	NA	NA	rs174583-T	rs174583	0	174583	intron_variant	0	NR	2e-40	39.699		0.164667	[0.14-0.19] unit increase	Affymetrix [87696910] (imputed)	N
43	rs99780	11	61609750	rs174583	2022-02-17	34503513	Harshfield EL	2021-09-10	BMC Med	www.ncbi.nlm.nih.gov/pubmed/34503513	Genome-wide analysis of blood lipid metabolites in over 5000 South Asians reveals biological insights at cardiometabolic disease loci.	Phosphatidylcholine_34:4_[M+H]1+/Phosphatidylethanolamine_37:4_[M+H]1+/Phosphatidate_39:5_[M+NH4]1+ levels	13,814 British ancestry individuals	NA	11q12.2		FADS2			ENSG00000134824	NA	NA	rs174583-T	rs174583	0	174583	intron_variant	0	NR	1e-21	21		0.122998	[0.098-0.148] unit decrease	Affymetrix [87696910] (imputed)	N
43	rs99780	11	61609750	rs174583	2022-02-17	34503513	Harshfield EL	2021-09-10	BMC Med	www.ncbi.nlm.nih.gov/pubmed/34503513	Genome-wide analysis of blood lipid metabolites in over 5000 South Asians reveals biological insights at cardiometabolic disease loci.	Phosphatidylcholine_35:4_[M+H]1+/Phosphatidylethanolamine_38:4_[M+H]1+/Phosphatidate_40:5_[M+NH4]1+ levels	13,814 British ancestry individuals	NA	11q12.2		FADS2			ENSG00000134824	NA	NA	rs174583-T	rs174583	0	174583	intron_variant	0	NR	3e-73	72.5229		0.2191	[0.2-0.24] unit decrease	Affymetrix [87696910] (imputed)	N
43	rs99780	11	61609750	rs174583	2022-02-17	34503513	Harshfield EL	2021-09-10	BMC Med	www.ncbi.nlm.nih.gov/pubmed/34503513	Genome-wide analysis of blood lipid metabolites in over 5000 South Asians reveals biological insights at cardiometabolic disease loci.	Phosphatidylcholine_35:5_[M+OAc]1-/Phosphatidylserine_39:4_[M-H]1- levels	13,814 British ancestry individuals	NA	11q12.2		FADS2			ENSG00000134824	NA	NA	rs174583-T	rs174583	0	174583	intron_variant	0	NR	5e-22	21.301		0.0946135	[0.075-0.114] unit decrease	Affymetrix [87696910] (imputed)	N
43	rs99780	11	61609750	rs174583	2022-02-17	34503513	Harshfield EL	2021-09-10	BMC Med	www.ncbi.nlm.nih.gov/pubmed/34503513	Genome-wide analysis of blood lipid metabolites in over 5000 South Asians reveals biological insights at cardiometabolic disease loci.	Phosphatidylinositol-O(33:0)_[M-H]1- levels	5,662 Pakistani ancestry individuals	NA	11q12.2		FADS2			ENSG00000134824	NA	NA	rs174583-T	rs174583	0	174583	intron_variant	0	NR	3e-14	13.5229		0.0622	[0.046-0.078] unit decrease	Illumina [6720657] (imputed)	N
43	rs99780	11	61609750	rs174583	2022-02-17	34503513	Harshfield EL	2021-09-10	BMC Med	www.ncbi.nlm.nih.gov/pubmed/34503513	Genome-wide analysis of blood lipid metabolites in over 5000 South Asians reveals biological insights at cardiometabolic disease loci.	Phosphatidylinositol-O(36:0)_[M-H]1-/Phosphatidylglycerol(37:0)_[M+OAc]1- levels	5,662 Pakistani ancestry individuals	NA	11q12.2		FADS2			ENSG00000134824	NA	NA	rs174583-T	rs174583	0	174583	intron_variant	0	NR	3e-14	13.5229		0.0536	[0.04-0.068] unit decrease	Illumina [6720657] (imputed)	N
43	rs99780	11	61609750	rs174583	2022-02-17	34503513	Harshfield EL	2021-09-10	BMC Med	www.ncbi.nlm.nih.gov/pubmed/34503513	Genome-wide analysis of blood lipid metabolites in over 5000 South Asians reveals biological insights at cardiometabolic disease loci.	Lysophosphatidylcholine_22:6_[M+H]1+ levels	13,814 British ancestry individuals	NA	11q12.2		FADS2			ENSG00000134824	NA	NA	rs174583-T	rs174583	0	174583	intron_variant	0	NR	3e-18	17.5229		0.104493	[0.081-0.128] unit decrease	Affymetrix [87696910] (imputed)	N
43	rs99780	11	61609750	rs174583	2022-02-17	34503513	Harshfield EL	2021-09-10	BMC Med	www.ncbi.nlm.nih.gov/pubmed/34503513	Genome-wide analysis of blood lipid metabolites in over 5000 South Asians reveals biological insights at cardiometabolic disease loci.	Lysophosphatidylcholine-O_16:1_[M+H]1+/Lysophosphatidylcholine-P_16:0_[M+H]1+ levels	13,814 British ancestry individuals	NA	11q12.2		FADS2			ENSG00000134824	NA	NA	rs174583-T	rs174583	0	174583	intron_variant	0	NR	1e-24	24		0.0922226	[0.075-0.11] unit decrease	Affymetrix [87696910] (imputed)	N
43	rs99780	11	61609750	rs174583	2022-02-17	34503513	Harshfield EL	2021-09-10	BMC Med	www.ncbi.nlm.nih.gov/pubmed/34503513	Genome-wide analysis of blood lipid metabolites in over 5000 South Asians reveals biological insights at cardiometabolic disease loci.	Lysophosphatidylethanolamine_20:4_[M-H]1- levels	13,814 British ancestry individuals	NA	11q12.2		FADS2			ENSG00000134824	NA	NA	rs174583-T	rs174583	0	174583	intron_variant	0	NR	2e-68	67.699		0.205668	[0.18-0.23] unit decrease	Affymetrix [87696910] (imputed)	N
43	rs99780	11	61609750	rs174583	2022-02-17	34503513	Harshfield EL	2021-09-10	BMC Med	www.ncbi.nlm.nih.gov/pubmed/34503513	Genome-wide analysis of blood lipid metabolites in over 5000 South Asians reveals biological insights at cardiometabolic disease loci.	Lysophosphatidylethanolamine_18:2_[M-H]1- levels	13,814 British ancestry individuals	NA	11q12.2		FADS2			ENSG00000134824	NA	NA	rs174583-T	rs174583	0	174583	intron_variant	0	NR	3e-41	40.5229		0.162605	[0.14-0.19] unit increase	Affymetrix [87696910] (imputed)	N
43	rs99780	11	61609750	rs174583	2022-02-17	34503513	Harshfield EL	2021-09-10	BMC Med	www.ncbi.nlm.nih.gov/pubmed/34503513	Genome-wide analysis of blood lipid metabolites in over 5000 South Asians reveals biological insights at cardiometabolic disease loci.	Lysophosphatidylcholine(20:4)_[M+H]1+ levels	5,662 Pakistani ancestry individuals	NA	11q12.2		FADS2			ENSG00000134824	NA	NA	rs174583-C	rs174583	0	174583	intron_variant	0	NR	3e-14	13.5229		0.0609	[0.045-0.077] unit increase	Illumina [6720657] (imputed)	N
43	rs99780	11	61609750	rs174583	2022-02-17	34503513	Harshfield EL	2021-09-10	BMC Med	www.ncbi.nlm.nih.gov/pubmed/34503513	Genome-wide analysis of blood lipid metabolites in over 5000 South Asians reveals biological insights at cardiometabolic disease loci.	Phosphatidate_34:2_[M-H]1- levels	13,814 British ancestry individuals	NA	11q12.2		FADS2			ENSG00000134824	NA	NA	rs174583-T	rs174583	0	174583	intron_variant	0	NR	5e-11	10.301		0.0745451	[0.052-0.097] unit increase	Affymetrix [87696910] (imputed)	N
43	rs99780	11	61609750	rs174583	2022-02-17	34503513	Harshfield EL	2021-09-10	BMC Med	www.ncbi.nlm.nih.gov/pubmed/34503513	Genome-wide analysis of blood lipid metabolites in over 5000 South Asians reveals biological insights at cardiometabolic disease loci.	Phosphatidate(41:2)_[M+H]1+ levels	5,662 Pakistani ancestry individuals	NA	11q12.2		FADS2			ENSG00000134824	NA	NA	rs174583-C	rs174583	0	174583	intron_variant	0	NR	3e-14	13.5229		0.0459	[0.034-0.058] unit increase	Illumina [6720657] (imputed)	N
43	rs99780	11	61609750	rs174583	2022-02-17	34503513	Harshfield EL	2021-09-10	BMC Med	www.ncbi.nlm.nih.gov/pubmed/34503513	Genome-wide analysis of blood lipid metabolites in over 5000 South Asians reveals biological insights at cardiometabolic disease loci.	Phosphatidylcholine_32:0_[M+OAc]1- levels	13,814 British ancestry individuals	NA	11q12.2		FADS2			ENSG00000134824	NA	NA	rs174583-T	rs174583	0	174583	intron_variant	0	NR	1e-24	24		0.108031	[0.087-0.129] unit decrease	Affymetrix [87696910] (imputed)	N
43	rs99780	11	61609750	rs174583	2022-02-17	34503513	Harshfield EL	2021-09-10	BMC Med	www.ncbi.nlm.nih.gov/pubmed/34503513	Genome-wide analysis of blood lipid metabolites in over 5000 South Asians reveals biological insights at cardiometabolic disease loci.	Phosphatidylcholine_32:0_[M+H]1+/Phosphatidylethanolamine_35:0_[M+H]1+/Phosphatidate_37:1_[M+NH4]1+ levels	13,814 British ancestry individuals	NA	11q12.2		FADS2			ENSG00000134824	NA	NA	rs174583-T	rs174583	0	174583	intron_variant	0	NR	3e-40	39.5229		0.161053	[0.14-0.18] unit decrease	Affymetrix [87696910] (imputed)	N
43	rs99780	11	61609750	rs174583	2022-02-17	34503513	Harshfield EL	2021-09-10	BMC Med	www.ncbi.nlm.nih.gov/pubmed/34503513	Genome-wide analysis of blood lipid metabolites in over 5000 South Asians reveals biological insights at cardiometabolic disease loci.	Phosphatidylcholine_32:2_[M+H]1+/Phosphatidylethanolamine_35:2_[M+H]1+/Phosphatidate_37:3_[M+NH4]1+ levels	13,814 British ancestry individuals	NA	11q12.2		FADS2			ENSG00000134824	NA	NA	rs174583-T	rs174583	0	174583	intron_variant	0	NR	1e-35	35		0.157532	[0.13-0.18] unit increase	Affymetrix [87696910] (imputed)	N
43	rs99780	11	61609750	rs174583	2022-02-17	34503513	Harshfield EL	2021-09-10	BMC Med	www.ncbi.nlm.nih.gov/pubmed/34503513	Genome-wide analysis of blood lipid metabolites in over 5000 South Asians reveals biological insights at cardiometabolic disease loci.	Phosphatidylcholine_34:3_[M+H]1+/Phosphatidylethanolamine_37:3_[M+H]1+/Phosphatidate_39:4_[M+NH4]1+ levels	13,814 British ancestry individuals	NA	11q12.2		FADS2			ENSG00000134824	NA	NA	rs174583-T	rs174583	0	174583	intron_variant	0	NR	3e-46	45.5229		0.17354	[0.15-0.2] unit increase	Affymetrix [87696910] (imputed)	N
43	rs99780	11	61609750	rs174583	2022-02-17	34503513	Harshfield EL	2021-09-10	BMC Med	www.ncbi.nlm.nih.gov/pubmed/34503513	Genome-wide analysis of blood lipid metabolites in over 5000 South Asians reveals biological insights at cardiometabolic disease loci.	Phosphatidylcholine_34:2_[M+OAc]1-/Phosphatidylserine_38:1_[M-H]1- levels	13,814 British ancestry individuals	NA	11q12.2		FADS2			ENSG00000134824	NA	NA	rs174583-T	rs174583	0	174583	intron_variant	0	NR	2e-63	62.699		0.167913	[0.15-0.19] unit increase	Affymetrix [87696910] (imputed)	N
43	rs99780	11	61609750	rs174583	2022-02-17	34503513	Harshfield EL	2021-09-10	BMC Med	www.ncbi.nlm.nih.gov/pubmed/34503513	Genome-wide analysis of blood lipid metabolites in over 5000 South Asians reveals biological insights at cardiometabolic disease loci.	Phosphatidylcholine_35:3_[M+H]1+/Phosphatidylethanolamine_38:3_[M+H]1+/Phosphatidate_40:4_[M+NH4]1+ levels	13,814 British ancestry individuals	NA	11q12.2		FADS2			ENSG00000134824	NA	NA	rs174583-T	rs174583	0	174583	intron_variant	0	NR	4e-90	89.3979		0.211724	[0.19-0.23] unit increase	Affymetrix [87696910] (imputed)	N
43	rs99780	11	61609750	rs174583	2022-02-17	34503513	Harshfield EL	2021-09-10	BMC Med	www.ncbi.nlm.nih.gov/pubmed/34503513	Genome-wide analysis of blood lipid metabolites in over 5000 South Asians reveals biological insights at cardiometabolic disease loci.	Phosphatidylinositol-O_36:0_[M-H]1- levels	13,814 British ancestry individuals	NA	11q12.2		FADS2			ENSG00000134824	NA	NA	rs174583-T	rs174583	0	174583	intron_variant	0	NR	2e-31	30.699		0.125674	[0.1-0.15] unit decrease	Affymetrix [87696910] (imputed)	N
43	rs99780	11	61609750	rs174583	2022-02-17	34503513	Harshfield EL	2021-09-10	BMC Med	www.ncbi.nlm.nih.gov/pubmed/34503513	Genome-wide analysis of blood lipid metabolites in over 5000 South Asians reveals biological insights at cardiometabolic disease loci.	Triacylglycerol(58:9)_[M+NH4]1+ levels	5,662 Pakistani ancestry individuals	NA	11q12.2		FADS2			ENSG00000134824	NA	NA	rs174583-A	rs174583	0	174583	intron_variant	0	NR	3e-14	13.5229		0.172	[0.13-0.22] unit decrease	Illumina [6720657] (imputed)	N
43	rs99780	11	61609750	rs174583	2022-02-17	34503513	Harshfield EL	2021-09-10	BMC Med	www.ncbi.nlm.nih.gov/pubmed/34503513	Genome-wide analysis of blood lipid metabolites in over 5000 South Asians reveals biological insights at cardiometabolic disease loci.	Triacylglycerol_52:6_[M+NH4]1+ levels	13,814 British ancestry individuals	NA	11q12.2		FADS2			ENSG00000134824	NA	NA	rs174583-T	rs174583	0	174583	intron_variant	0	NR	6e-16	15.2218		0.12272	[0.093-0.152] unit decrease	Affymetrix [87696910] (imputed)	N
43	rs99780	11	61609750	rs174583	2022-02-17	34503513	Harshfield EL	2021-09-10	BMC Med	www.ncbi.nlm.nih.gov/pubmed/34503513	Genome-wide analysis of blood lipid metabolites in over 5000 South Asians reveals biological insights at cardiometabolic disease loci.	Triacylglycerol_56:6_[M+NH4]1+ levels	13,814 British ancestry individuals	NA	11q12.2		FADS2			ENSG00000134824	NA	NA	rs174583-T	rs174583	0	174583	intron_variant	0	NR	1e-61	61		0.243284	[0.21-0.27] unit decrease	Affymetrix [87696910] (imputed)	N
43	rs99780	11	61609750	rs174583	2022-02-17	34503513	Harshfield EL	2021-09-10	BMC Med	www.ncbi.nlm.nih.gov/pubmed/34503513	Genome-wide analysis of blood lipid metabolites in over 5000 South Asians reveals biological insights at cardiometabolic disease loci.	Triacylglycerol_56:4_[M+NH4]1+ levels	13,814 British ancestry individuals	NA	11q12.2		FADS2			ENSG00000134824	NA	NA	rs174583-T	rs174583	0	174583	intron_variant	0	NR	4e-16	15.3979		0.124859	[0.095-0.155] unit increase	Affymetrix [87696910] (imputed)	N
43	rs99780	11	61609750	rs174583	2022-02-17	34503513	Harshfield EL	2021-09-10	BMC Med	www.ncbi.nlm.nih.gov/pubmed/34503513	Genome-wide analysis of blood lipid metabolites in over 5000 South Asians reveals biological insights at cardiometabolic disease loci.	Triacylglycerol_56:5_[M+NH4]1+ levels	13,814 British ancestry individuals	NA	11q12.2		FADS2			ENSG00000134824	NA	NA	rs174583-T	rs174583	0	174583	intron_variant	0	NR	5e-30	29.301		0.173254	[0.14-0.2] unit decrease	Affymetrix [87696910] (imputed)	N
43	rs99780	11	61609750	rs174583	2022-02-17	34503513	Harshfield EL	2021-09-10	BMC Med	www.ncbi.nlm.nih.gov/pubmed/34503513	Genome-wide analysis of blood lipid metabolites in over 5000 South Asians reveals biological insights at cardiometabolic disease loci.	Triacylglycerol_54:7_[M+NH4]1+ levels	13,814 British ancestry individuals	NA	11q12.2		FADS2			ENSG00000134824	NA	NA	rs174583-T	rs174583	0	174583	intron_variant	0	NR	3e-14	13.5229		0.116167	[0.086-0.146] unit decrease	Affymetrix [87696910] (imputed)	N
43	rs99780	11	61609750	rs174583	2022-02-17	34503513	Harshfield EL	2021-09-10	BMC Med	www.ncbi.nlm.nih.gov/pubmed/34503513	Genome-wide analysis of blood lipid metabolites in over 5000 South Asians reveals biological insights at cardiometabolic disease loci.	Triacylglycerol_56:7_[M+NH4]1+ levels	13,814 British ancestry individuals	NA	11q12.2		FADS2			ENSG00000134824	NA	NA	rs174583-T	rs174583	0	174583	intron_variant	0	NR	5e-33	32.301		0.181569	[0.15-0.21] unit decrease	Affymetrix [87696910] (imputed)	N
43	rs99780	11	61609750	rs174583	2022-02-17	34503513	Harshfield EL	2021-09-10	BMC Med	www.ncbi.nlm.nih.gov/pubmed/34503513	Genome-wide analysis of blood lipid metabolites in over 5000 South Asians reveals biological insights at cardiometabolic disease loci.	Triacylglycerol_58:10_[M+NH4]1+ levels	13,814 British ancestry individuals	NA	11q12.2		FADS2			ENSG00000134824	NA	NA	rs174583-T	rs174583	0	174583	intron_variant	0	NR	2e-57	56.699		0.245202	[0.22-0.28] unit decrease	Affymetrix [87696910] (imputed)	N
43	rs99780	11	61609750	rs174583	2022-02-17	34503513	Harshfield EL	2021-09-10	BMC Med	www.ncbi.nlm.nih.gov/pubmed/34503513	Genome-wide analysis of blood lipid metabolites in over 5000 South Asians reveals biological insights at cardiometabolic disease loci.	Triacylglycerol_56:8_[M+NH4]1+ levels	13,814 British ancestry individuals	NA	11q12.2		FADS2			ENSG00000134824	NA	NA	rs174583-T	rs174583	0	174583	intron_variant	0	NR	2e-25	24.699		0.161203	[0.13-0.19] unit decrease	Affymetrix [87696910] (imputed)	N
43	rs99780	11	61609750	rs174583	2022-02-17	34503513	Harshfield EL	2021-09-10	BMC Med	www.ncbi.nlm.nih.gov/pubmed/34503513	Genome-wide analysis of blood lipid metabolites in over 5000 South Asians reveals biological insights at cardiometabolic disease loci.	Triacylglycerol_58:7_[M+NH4]1+ levels	13,814 British ancestry individuals	NA	11q12.2		FADS2			ENSG00000134824	NA	NA	rs174583-T	rs174583	0	174583	intron_variant	0	NR	1e-26	26		0.165238	[0.13-0.2] unit decrease	Affymetrix [87696910] (imputed)	N
43	rs99780	11	61609750	rs174583	2022-02-17	34503513	Harshfield EL	2021-09-10	BMC Med	www.ncbi.nlm.nih.gov/pubmed/34503513	Genome-wide analysis of blood lipid metabolites in over 5000 South Asians reveals biological insights at cardiometabolic disease loci.	Triacylglycerol_58:8_[M+NH4]1+ levels	13,814 British ancestry individuals	NA	11q12.2		FADS2			ENSG00000134824	NA	NA	rs174583-T	rs174583	0	174583	intron_variant	0	NR	9e-17	16.0458		0.131413	[0.1-0.16] unit decrease	Affymetrix [87696910] (imputed)	N
43	rs99780	11	61609750	rs174583	2022-02-17	34503513	Harshfield EL	2021-09-10	BMC Med	www.ncbi.nlm.nih.gov/pubmed/34503513	Genome-wide analysis of blood lipid metabolites in over 5000 South Asians reveals biological insights at cardiometabolic disease loci.	Triacylglycerol_58:9_[M+NH4]1+ levels	13,814 British ancestry individuals	NA	11q12.2		FADS2			ENSG00000134824	NA	NA	rs174583-T	rs174583	0	174583	intron_variant	0	NR	1e-33	33		0.191192	[0.16-0.22] unit decrease	Affymetrix [87696910] (imputed)	N
43	rs99780	11	61609750	rs174583	2022-02-17	34503513	Harshfield EL	2021-09-10	BMC Med	www.ncbi.nlm.nih.gov/pubmed/34503513	Genome-wide analysis of blood lipid metabolites in over 5000 South Asians reveals biological insights at cardiometabolic disease loci.	Triacylglycerol(56:4)_[M+NH4]1+ levels	5,662 Pakistani ancestry individuals	NA	11q12.2		FADS2			ENSG00000134824	NA	NA	rs174583-C	rs174583	0	174583	intron_variant	0	NR	3e-14	13.5229		0.0672	[0.05-0.085] unit decrease	Illumina [6720657] (imputed)	N
43	rs99780	11	61609750	rs174583	2022-02-17	34503513	Harshfield EL	2021-09-10	BMC Med	www.ncbi.nlm.nih.gov/pubmed/34503513	Genome-wide analysis of blood lipid metabolites in over 5000 South Asians reveals biological insights at cardiometabolic disease loci.	Triacylglycerol(56:6)_[M+NH4]1+ levels	5,662 Pakistani ancestry individuals	NA	11q12.2		FADS2			ENSG00000134824	NA	NA	rs174583-A	rs174583	0	174583	intron_variant	0	NR	3e-14	13.5229		0.2048	[0.15-0.26] unit decrease	Illumina [6720657] (imputed)	N
43	rs99780	11	61609750	rs174583	2022-02-17	34503513	Harshfield EL	2021-09-10	BMC Med	www.ncbi.nlm.nih.gov/pubmed/34503513	Genome-wide analysis of blood lipid metabolites in over 5000 South Asians reveals biological insights at cardiometabolic disease loci.	Triacylglycerol(56:7)_[M+NH4]1+ levels	5,662 Pakistani ancestry individuals	NA	11q12.2		FADS2			ENSG00000134824	NA	NA	rs174583-T	rs174583	0	174583	intron_variant	0	NR	3e-14	13.5229		0.035	[0.026-0.044] unit increase	Illumina [6720657] (imputed)	N
43	rs99780	11	61610750	rs174584	2022-03-22	34610981	Li-Gao R	2021-10-05	Diabetes	www.ncbi.nlm.nih.gov/pubmed/34610981	Genetic Studies of Metabolomics Change After a Liquid Meal Illuminate Novel Pathways for Glucose and Lipid Metabolism.	Postprandial phospholipid levels in IDL	4,348 individuals	NA	11q12.2		FADS2			ENSG00000134824	NA	NA	rs174584-A	rs174584	0	174584	intron_variant	0	0.322967	4e-08	7.39794		0.127334	[0.082-0.173] mmol/l decrease	Illumina [7701709] (imputed)	N
43	rs99780	11	61610750	rs174584	2019-10-25	31551469	Tabassum R	2019-09-24	Nat Commun	www.ncbi.nlm.nih.gov/pubmed/31551469	Genetic architecture of human plasma lipidome and its link to cardiovascular disease.	Lysophosphatidylethanolamine levels	2,045 European ancestry individuals	NA	11q12.2	FADS2	FADS2			ENSG00000134824	NA	NA	rs174584-A	rs174584	0	174584	intron_variant	0	NR	3e-15	14.5229	(LPE(18:2;0))	0.2526	[0.19-0.32] unit increase	Illumina [~ 9300000] (imputed)	N
43	rs99780	11	61610750	rs174584	2020-04-17	31669095	Zhu Z	2019-10-24	J Allergy Clin Immunol	www.ncbi.nlm.nih.gov/pubmed/31669095	Shared Genetic and Experimental Links between Obesity-Related Traits and Asthma Subtypes in UK Biobank.	Adult onset asthma or type 2 diabetes	33,418 European ancestry asthma cases, 393,186 European ancestry asthma controls, 159,208 European ancestry diabetes cases and controls	NA	11q12.2	NR	FADS2			ENSG00000134824	NA	NA	rs174584-?	rs174584	0	174584	intron_variant	0	NR	2e-20	19.699		NA		Affymetrix [up to 8270000] (imputed)	N
43	rs99780	11	61610750	rs174584	2020-04-17	31669095	Zhu Z	2019-10-24	J Allergy Clin Immunol	www.ncbi.nlm.nih.gov/pubmed/31669095	Shared Genetic and Experimental Links between Obesity-Related Traits and Asthma Subtypes in UK Biobank.	Nonatopic asthma or type 2 diabetes	28,862 European ancestry asthma cases, 422,048 European ancestry asthma controls, 159,208 European ancestry diabetes cases and controls	NA	11q12.2	NR	FADS2			ENSG00000134824	NA	NA	rs174584-?	rs174584	0	174584	intron_variant	0	NR	4e-11	10.3979		NA		Affymetrix [up to 8270000] (imputed)	N
43	rs99780	11	61610750	rs174584	2020-04-17	31669095	Zhu Z	2019-10-24	J Allergy Clin Immunol	www.ncbi.nlm.nih.gov/pubmed/31669095	Shared Genetic and Experimental Links between Obesity-Related Traits and Asthma Subtypes in UK Biobank.	Asthma (adult onset)	33,418 European ancestry cases, 393,186 European ancestry controls	NA	11q12.2	NR	FADS2			ENSG00000134824	NA	NA	rs174584-?	rs174584	0	174584	intron_variant	0	NR	4e-16	15.3979		NA		Affymetrix [~ 8270000] (imputed)	N
43	rs99780	11	61610750	rs174584	2022-07-05	35668104	Cadby G	2022-06-06	Nat Commun	www.ncbi.nlm.nih.gov/pubmed/35668104	Comprehensive genetic analysis of the human lipidome identifies loci associated with lipid homeostasis with links to coronary artery disease.	Phosphatidylcholine (18:2_20:5) levels	4,492 European ancestry individuals	NA	11q12.2		FADS2			ENSG00000134824	NA	NA	rs174584-A	rs174584	0	174584	intron_variant	0	NR	2e-10	9.69897		0.146	[0.1-0.19] unit decrease	Illumina [13869437] (imputed)	N
43	rs99780	11	61610750	rs174584	2022-07-05	35668104	Cadby G	2022-06-06	Nat Commun	www.ncbi.nlm.nih.gov/pubmed/35668104	Comprehensive genetic analysis of the human lipidome identifies loci associated with lipid homeostasis with links to coronary artery disease.	Alkenylphosphatidylcholine (P-38:5) (b) levels	4,492 European ancestry individuals	NA	11q12.2		FADS2			ENSG00000134824	NA	NA	rs174584-A	rs174584	0	174584	intron_variant	0	NR	6e-46	45.2218		0.326	[0.28-0.37] unit decrease	Illumina [13869437] (imputed)	N
43	rs99780	11	61610750	rs174584	2022-07-05	35668104	Cadby G	2022-06-06	Nat Commun	www.ncbi.nlm.nih.gov/pubmed/35668104	Comprehensive genetic analysis of the human lipidome identifies loci associated with lipid homeostasis with links to coronary artery disease.	Alkenylphosphatidylethanolamine (P-18:1/20:4) (b) levels	4,492 European ancestry individuals	NA	11q12.2		FADS2			ENSG00000134824	NA	NA	rs174584-A	rs174584	0	174584	intron_variant	0	NR	1e-08	8		0.131	[0.086-0.176] unit decrease	Illumina [13869437] (imputed)	N
43	rs99780	11	61610750	rs174584	2022-07-05	35668104	Cadby G	2022-06-06	Nat Commun	www.ncbi.nlm.nih.gov/pubmed/35668104	Comprehensive genetic analysis of the human lipidome identifies loci associated with lipid homeostasis with links to coronary artery disease.	Phosphatidylcholine (33:0) (b) levels	4,492 European ancestry individuals	NA	11q12.2		FADS2			ENSG00000134824	NA	NA	rs174584-A	rs174584	0	174584	intron_variant	0	NR	9e-10	9.04576		0.141	[0.096-0.186] unit decrease	Illumina [13869437] (imputed)	N
43	rs99780	11	61610750	rs174584	2022-07-05	35668104	Cadby G	2022-06-06	Nat Commun	www.ncbi.nlm.nih.gov/pubmed/35668104	Comprehensive genetic analysis of the human lipidome identifies loci associated with lipid homeostasis with links to coronary artery disease.	Cholesteryl ester (18:3) levels	4,492 European ancestry individuals	NA	11q12.2		FADS2			ENSG00000134824	NA	NA	rs174584-A	rs174584	0	174584	intron_variant	0	NR	1e-15	15		0.184	[0.14-0.23] unit decrease	Illumina [13869437] (imputed)	N
43	rs99780	11	61610750	rs174584	2022-07-05	35668104	Cadby G	2022-06-06	Nat Commun	www.ncbi.nlm.nih.gov/pubmed/35668104	Comprehensive genetic analysis of the human lipidome identifies loci associated with lipid homeostasis with links to coronary artery disease.	Alkenylphosphatidylcholine (P-38:5) (b) levels	4,492 European ancestry individuals	1,565 European ancestry individuals	11q12.2		FADS2			ENSG00000134824	NA	NA	rs174584-A	rs174584	0	174584	intron_variant	0	NR	9e-50	49.0458		0.34	[0.29-0.39] unit decrease	Illumina [13869437] (imputed)	N
43	rs99780	11	61610750	rs174584	2022-07-05	35668104	Cadby G	2022-06-06	Nat Commun	www.ncbi.nlm.nih.gov/pubmed/35668104	Comprehensive genetic analysis of the human lipidome identifies loci associated with lipid homeostasis with links to coronary artery disease.	Sphingomyelin (d18:2/23:0) levels	4,492 European ancestry individuals	NA	11q12.2		FADS2			ENSG00000134824	NA	NA	rs174584-A	rs174584	0	174584	intron_variant	0	NR	4e-11	10.3979		0.152	[0.11-0.2] unit decrease	Illumina [13869437] (imputed)	N
43	rs99780	11	61610750	rs174584	2022-07-05	35668104	Cadby G	2022-06-06	Nat Commun	www.ncbi.nlm.nih.gov/pubmed/35668104	Comprehensive genetic analysis of the human lipidome identifies loci associated with lipid homeostasis with links to coronary artery disease.	Alkenylphosphatidylethanolamine (P-18:1/20:4) (b) levels	4,492 European ancestry individuals	1,565 European ancestry individuals	11q12.2		FADS2			ENSG00000134824	NA	NA	rs174584-A	rs174584	0	174584	intron_variant	0	NR	2e-12	11.699		0.162	[0.12-0.21] unit decrease	Illumina [13869437] (imputed)	N
43	rs99780	11	61610750	rs174584	2022-07-05	35668104	Cadby G	2022-06-06	Nat Commun	www.ncbi.nlm.nih.gov/pubmed/35668104	Comprehensive genetic analysis of the human lipidome identifies loci associated with lipid homeostasis with links to coronary artery disease.	Total Cholesteryl ester levels	4,492 European ancestry individuals	1,565 European ancestry individuals	11q12.2		FADS2			ENSG00000134824	NA	NA	rs174584-A	rs174584	0	174584	intron_variant	0	NR	5e-09	8.30103		0.136	[0.091-0.181] unit decrease	Illumina [13869437] (imputed)	N
43	rs99780	11	61610750	rs174584	2022-07-05	35668104	Cadby G	2022-06-06	Nat Commun	www.ncbi.nlm.nih.gov/pubmed/35668104	Comprehensive genetic analysis of the human lipidome identifies loci associated with lipid homeostasis with links to coronary artery disease.	Sphingomyelin (d18:2/23:0) levels	4,492 European ancestry individuals	1,565 European ancestry individuals	11q12.2		FADS2			ENSG00000134824	NA	NA	rs174584-A	rs174584	0	174584	intron_variant	0	NR	4e-16	15.3979		0.188	[0.14-0.23] unit decrease	Illumina [13869437] (imputed)	N
43	rs99780	11	61610750	rs174584	2022-07-05	35668104	Cadby G	2022-06-06	Nat Commun	www.ncbi.nlm.nih.gov/pubmed/35668104	Comprehensive genetic analysis of the human lipidome identifies loci associated with lipid homeostasis with links to coronary artery disease.	Cholesteryl ester (18:3) levels	4,492 European ancestry individuals	1,565 European ancestry individuals	11q12.2		FADS2			ENSG00000134824	NA	NA	rs174584-A	rs174584	0	174584	intron_variant	0	NR	4e-22	21.3979		0.222	[0.18-0.27] unit decrease	Illumina [13869437] (imputed)	N
43	rs99780	11	61610750	rs174584	2022-11-14	35347128	Yin X	2022-03-28	Nat Commun	www.ncbi.nlm.nih.gov/pubmed/35347128	Genome-wide association studies of metabolites in Finnish men identify disease-relevant loci.	Nisinate (24:6n3) levels	6,136 Finnish ancestry individuals	NA	11q12.2		FADS2			ENSG00000134824	NA	NA	rs174584-A	rs174584	0	174584	intron_variant	0	NR	5e-37	36.301		0.24	unit decrease	NR [16000000] (imputed)	N
43	rs99780	11	61610750	rs174584	2022-04-27	35213538	Richardson TG	2022-02-25	PLoS Biol	www.ncbi.nlm.nih.gov/pubmed/35213538	Characterising metabolomic signatures of lipid-modifying therapies through drug target mendelian randomisation.	Cholesteryl esters to total lipids ratio in large HDL	115,082 European ancestry individuals	NA	11q12.2		FADS2			ENSG00000134824	NA	NA	rs174584-G	rs174584	0	174584	intron_variant	0	0.64686	3e-34	33.5229		0.050028	[0.042-0.058] unit increase	NR [11722792] (imputed)	N
43	rs99780	11	61610750	rs174584	2022-04-25	35393526	Montasser ME	2022-04-07	Commun Biol	www.ncbi.nlm.nih.gov/pubmed/35393526	An Amish founder population reveals rare-population genetic determinants of the human lipidome.	Triglycerides (56:9) levels	650 Amish individuals	847 European American ancestry individuals	11q12.2		FADS2			ENSG00000134824	NA	NA	rs174584-A	rs174584	0	174584	intron_variant	0	0.36352	1e-09	9		0.33393	unit decrease	Affymetrix [7917690] (imputed)	N
43	rs99780	11	61610750	rs174584	2022-04-25	35393526	Montasser ME	2022-04-07	Commun Biol	www.ncbi.nlm.nih.gov/pubmed/35393526	An Amish founder population reveals rare-population genetic determinants of the human lipidome.	Triglycerides (58:9) levels	650 Amish individuals	847 European American ancestry individuals	11q12.2		FADS2			ENSG00000134824	NA	NA	rs174584-A	rs174584	0	174584	intron_variant	0	0.36352	1e-07	7		0.283685	unit decrease	Affymetrix [7917700] (imputed)	N
43	rs99780	11	61618608	rs174592	2019-02-01	30573740	Yap CX	2018-12-20	Nat Commun	www.ncbi.nlm.nih.gov/pubmed/30573740	Dissection of genetic variation and evidence for pleiotropy in male pattern baldness.	Male-pattern baldness	205,327 European ancestry males	NA	11q12.2	NR	FADS2			ENSG00000134824	NA	NA	rs174592-G	rs174592	0	174592	intron_variant	0	0.373003	7e-22	21.1549		0.0308326	[0.025-0.037] unit decrease	NR [19129689] (imputed)	N
43	rs99780	11	61618608	rs174592	2022-03-22	34610981	Li-Gao R	2021-10-05	Diabetes	www.ncbi.nlm.nih.gov/pubmed/34610981	Genetic Studies of Metabolomics Change After a Liquid Meal Illuminate Novel Pathways for Glucose and Lipid Metabolism.	Postprandial free cholesterol in large LDL	4,348 individuals	NA	11q12.2		FADS2			ENSG00000134824	NA	NA	rs174592-G	rs174592	0	174592	intron_variant	0	0.334867	1e-08	8		0.131626	[0.087-0.177] mmol/l decrease	Illumina [7701709] (imputed)	N
43	rs99780	11	61618608	rs174592	2022-03-22	34610981	Li-Gao R	2021-10-05	Diabetes	www.ncbi.nlm.nih.gov/pubmed/34610981	Genetic Studies of Metabolomics Change After a Liquid Meal Illuminate Novel Pathways for Glucose and Lipid Metabolism.	Postprandial free cholesterol in IDL	4,348 individuals	NA	11q12.2		FADS2			ENSG00000134824	NA	NA	rs174592-G	rs174592	0	174592	intron_variant	0	0.334906	2e-09	8.69897		0.138251	[0.093-0.183] mmol/l decrease	Illumina [7701709] (imputed)	N
43	rs99780	11	61618608	rs174592	2019-10-25	31551469	Tabassum R	2019-09-24	Nat Commun	www.ncbi.nlm.nih.gov/pubmed/31551469	Genetic architecture of human plasma lipidome and its link to cardiovascular disease.	Triacylglyceride levels	2,045 European ancestry individuals	NA	11q12.2	FADS2	FADS2			ENSG00000134824	NA	NA	rs174592-G	rs174592	0	174592	intron_variant	0	NR	2e-08	7.69897	(TAG(56:5;0))	0.176	[0.11-0.24] unit decrease	Illumina [~ 9300000] (imputed)	N
43	rs99780	11	61618608	rs174592	2018-05-30	29545352	Li Y	2018-03-15	J Am Soc Nephrol	www.ncbi.nlm.nih.gov/pubmed/29545352	Genome-Wide Association Studies of Metabolites in Patients with CKD Identify Multiple Loci and Illuminate Tubular Transport Mechanisms.	Serum metabolite ratios in chronic kidney disease	1,143 European ancestry cases	NA	11q12.2	FADS2	FADS2			ENSG00000134824	NA	NA	rs174592-G	rs174592	0	174592	intron_variant	0	NR	3e-13	12.5229	(Phosphatidylcholine with acyl-alkyl residue sum C38:4/Sphingomyelin with acyl residue sum C16:0)	0.311966	[0.23-0.39] unit decrease	Illumina [up to 9281895] (imputed)	N
43	rs99780	11	61618608	rs174592	2020-02-11	31835028	Cross-Disorder Group of the Psychiatric Genomics Consortium	2019-12-01	Cell	www.ncbi.nlm.nih.gov/pubmed/31835028	Genomic Relationships, Novel Loci, and Pleiotropic Mechanisms across Eight Psychiatric Disorders.	Anorexia nervosa, attention-deficit/hyperactivity disorder, autism spectrum disorder, bipolar disorder, major depression, obsessive-compulsive disorder, schizophrenia, or Tourette syndrome (pleiotropy)	19,009 European ancestry ADHD cases, 3,495 European ancestry anorexia cases, 18,381 European ancestry autism cases, 20,352 European ancestry bipolar disorder cases, 130,664 European ancestry major depression cases, 2,688 European ancestry OCD cases, 33,640 European ancestry schizophrenia cases, 4,645 European ancestry Tourette's cases, 494,162 European ancestry controls	NA	11q12.2	FADS2, FADS3	FADS2			ENSG00000134824	NA	NA	rs174592-?	rs174592	0	174592	intron_variant	0		6e-09	8.22185		NA		NR [6786993] (imputed)	N
43	rs99780	11	61618608	rs174592	2022-07-05	35668104	Cadby G	2022-06-06	Nat Commun	www.ncbi.nlm.nih.gov/pubmed/35668104	Comprehensive genetic analysis of the human lipidome identifies loci associated with lipid homeostasis with links to coronary artery disease.	Alkylphosphatidylcholine (O-32:1) levels	4,492 European ancestry individuals	NA	11q12.2		FADS2			ENSG00000134824	NA	NA	rs174592-G	rs174592	0	174592	intron_variant	0	NR	2e-09	8.69897		0.137	[0.092-0.182] unit increase	Illumina [13869437] (imputed)	N
43	rs99780	11	61618608	rs174592	2021-10-08	34002096	Mullins N	2021-05-17	Nat Genet	www.ncbi.nlm.nih.gov/pubmed/34002096	Genome-wide association study of more than 40,000 bipolar disorder cases provides new insights into the underlying biology.	Bipolar disorder	41,917 European ancestry cases, 371,549 European ancestry controls	NA	11q12.2	FADS2	FADS2			ENSG00000134824	NA	NA	rs174592-A	rs174592	0	174592	intron_variant	0	0.605	1e-13	13		0.93053	[0.91-0.95]	Affymetrix, Illumina [7549318] (imputed)	N
43	rs99780	11	61618608	rs174592	2021-10-08	34002096	Mullins N	2021-05-17	Nat Genet	www.ncbi.nlm.nih.gov/pubmed/34002096	Genome-wide association study of more than 40,000 bipolar disorder cases provides new insights into the underlying biology.	Bipolar I disorder	25,060 European ancestry cases, 449,978 European ancestry controls	NA	11q12.2	NR	FADS2			ENSG00000134824	NA	NA	rs174592-A	rs174592	0	174592	intron_variant	0	0.599	7e-11	10.1549		0.92506	[0.9-0.95]	Affymetrix, Illumina [7549318] (imputed)	N
43	rs99780	11	61618608	rs174592	2022-11-17	36329257	Lee CJ	2022-11-03	Commun Biol	www.ncbi.nlm.nih.gov/pubmed/36329257	Phenome-wide analysis of Taiwan Biobank reveals novel glycemia-related loci and genetic risks for diabetes.	Platelet count	76,345 Taiwanese ancestry individuals	NA	11q12.2		FADS2			ENSG00000134824	NA	NA	rs174592-?	rs174592	0	174592	intron_variant	0	NR	1e-17	17		2.36267	unit increase	NR [5925277] (imputed)	N
43	rs99780	11	61618608	rs174592	2022-11-14	35347128	Yin X	2022-03-28	Nat Commun	www.ncbi.nlm.nih.gov/pubmed/35347128	Genome-wide association studies of metabolites in Finnish men identify disease-relevant loci.	1,2-dipalmitoyl-gpc (16:0/16:0) levels	6,136 Finnish ancestry individuals	NA	11q12.2		FADS2			ENSG00000134824	NA	NA	rs174592-G	rs174592	0	174592	intron_variant	0	NR	1e-38	38		0.24	unit decrease	NR [16000000] (imputed)	N
43	rs99780	11	61618608	rs174592	2022-04-25	35393526	Montasser ME	2022-04-07	Commun Biol	www.ncbi.nlm.nih.gov/pubmed/35393526	An Amish founder population reveals rare-population genetic determinants of the human lipidome.	Cholesteryl ester (20:5) levels	650 Amish individuals	847 European American ancestry individuals	11q12.2		FADS2			ENSG00000134824	NA	NA	rs174592-G	rs174592	0	174592	intron_variant	0	0.374362	9e-11	10.0458		0.343792	unit decrease	Affymetrix [7917385] (imputed)	N
43	rs99780	11	61618608	rs174592	2022-04-25	35393526	Montasser ME	2022-04-07	Commun Biol	www.ncbi.nlm.nih.gov/pubmed/35393526	An Amish founder population reveals rare-population genetic determinants of the human lipidome.	Phosphatidylcholines (38:5)A levels	650 Amish individuals	847 European American ancestry individuals	11q12.2		FADS2			ENSG00000134824	NA	NA	rs174592-G	rs174592	0	174592	intron_variant	0	0.374362	3e-13	12.5229		0.389738	unit decrease	Affymetrix [7917534] (imputed)	N
43	rs99780	11	61618608	rs174592	2022-04-25	35393526	Montasser ME	2022-04-07	Commun Biol	www.ncbi.nlm.nih.gov/pubmed/35393526	An Amish founder population reveals rare-population genetic determinants of the human lipidome.	Phosphatidylcholines (38:5)B levels	650 Amish individuals	847 European American ancestry individuals	11q12.2		FADS2			ENSG00000134824	NA	NA	rs174592-G	rs174592	0	174592	intron_variant	0	0.374362	5e-09	8.30103		0.320451	unit decrease	Affymetrix [7917535] (imputed)	N
43	rs99780	11	61618608	rs174592	2022-04-25	35393526	Montasser ME	2022-04-07	Commun Biol	www.ncbi.nlm.nih.gov/pubmed/35393526	An Amish founder population reveals rare-population genetic determinants of the human lipidome.	Lysophosphatidylcholines (20:5) levels	650 Amish individuals	847 European American ancestry individuals	11q12.2		FADS2			ENSG00000134824	NA	NA	rs174592-G	rs174592	0	174592	intron_variant	0	0.374362	3e-10	9.52288		0.348666	unit decrease	Affymetrix [7917475] (imputed)	N
43	rs99780	11	61619829	rs174594	2018-05-18	29471430	Tanikawa C	2018-02-17	Carcinogenesis	www.ncbi.nlm.nih.gov/pubmed/29471430	GWAS Identifies Two Novel Colorectal Cancer Loci at 16q24.1 and 20q13.12.	Colorectal cancer	6,692 Japanese ancestry cases, 27,178 Japanese ancestry controls	3,713 Japanese ancestry cases, 7,333 Japanese ancestry controls	11q12.2	NR	FADS2			ENSG00000134824	NA	NA	rs174594-A	rs174594	0	174594	intron_variant	0	NR	2e-13	12.699		1.134	[1.097-1.172]	Illumina [6774630] (imputed)	N
43	rs99780	11	61619829	rs174594	2017-08-30	27863252	Astle WJ	2016-11-17	Cell	www.ncbi.nlm.nih.gov/pubmed/27863252	The Allelic Landscape of Human Blood Cell Trait Variation and Links to Common Complex Disease.	Plateletcrit	164,339 European ancestry individuals	NA	11q12.2	FADS2	FADS2			ENSG00000134824	NA	NA	rs174594-A	rs174594	0	174594	intron_variant	0	0.6242	9e-10	9.04576		0.0231322	[0.016-0.031] unit decrease	Affymetrix [~ 2500000] (imputed)	N
43	rs99780	11	61619829	rs174594	2022-03-22	34610981	Li-Gao R	2021-10-05	Diabetes	www.ncbi.nlm.nih.gov/pubmed/34610981	Genetic Studies of Metabolomics Change After a Liquid Meal Illuminate Novel Pathways for Glucose and Lipid Metabolism.	Fasting mean diameter of VLDLD particles	4,734 individuals	NA	11q12.2		FADS2			ENSG00000134824	NA	NA	rs174594-A	rs174594	0	174594	intron_variant	0	0.662097	8e-11	10.0969		0.143648	[0.1-0.19] mmol/l decrease	Illumina [7701709] (imputed)	N
43	rs99780	11	61619829	rs174594	2022-03-22	34610981	Li-Gao R	2021-10-05	Diabetes	www.ncbi.nlm.nih.gov/pubmed/34610981	Genetic Studies of Metabolomics Change After a Liquid Meal Illuminate Novel Pathways for Glucose and Lipid Metabolism.	Postprandial mean diameter of VLDLD particles	4,348 individuals	NA	11q12.2		FADS2			ENSG00000134824	NA	NA	rs174594-A	rs174594	0	174594	intron_variant	0	0.664299	6e-09	8.22185		0.13446	[0.089-0.18] mmol/l decrease	Illumina [7701709] (imputed)	N
43	rs99780	11	61619829	rs174594	2020-09-18	32888494	Vuckovic D	2020-09-01	Cell	www.ncbi.nlm.nih.gov/pubmed/32888494	The Polygenic and Monogenic Basis of Blood Traits and Diseases.	Eosinophil percentage of white cells	408,112 British individuals	NA	11q12.2	FADS2	FADS2			ENSG00000134824	NA	NA	rs174594-A	rs174594	0	174594	intron_variant	0	0.625305	5e-11	10.301		0.0150673	[0.011-0.02] unit increase	Affymetrix [93095623] (imputed)	N
43	rs99780	11	61619829	rs174594	2019-10-25	31551469	Tabassum R	2019-09-24	Nat Commun	www.ncbi.nlm.nih.gov/pubmed/31551469	Genetic architecture of human plasma lipidome and its link to cardiovascular disease.	Phosphatidylinositol levels	2,045 European ancestry individuals	NA	11q12.2	FADS2	FADS2			ENSG00000134824	NA	NA	rs174594-A	rs174594	0	174594	intron_variant	0	NR	2e-12	11.699	(PI(18:0;0-18:2;0))	0.2203	[0.16-0.28] unit decrease	Illumina [~ 9300000] (imputed)	N
43	rs99780	11	61619829	rs174594	2018-05-30	29545352	Li Y	2018-03-15	J Am Soc Nephrol	www.ncbi.nlm.nih.gov/pubmed/29545352	Genome-Wide Association Studies of Metabolites in Patients with CKD Identify Multiple Loci and Illuminate Tubular Transport Mechanisms.	Serum metabolite ratios in chronic kidney disease	1,143 European ancestry cases	NA	11q12.2	FADS2	FADS2			ENSG00000134824	NA	NA	rs174594-A	rs174594	0	174594	intron_variant	0	NR	5e-13	12.301	(Phosphatidylcholine with acyl-alkyl residue sum C36:2/Phosphatidylcholine with acyl-alkyl residue sum C42:5)	0.301599	[0.22-0.38] unit decrease	Illumina [up to 9281895] (imputed)	N
43	rs99780	11	61619829	rs174594	2018-07-28	29403010	Kanai M	2018-02-05	Nat Genet	www.ncbi.nlm.nih.gov/pubmed/29403010	Genetic analysis of quantitative traits in the Japanese population links cell types to complex human diseases.	Hemoglobin A1c levels	42,790 Japanese ancestry individuals	NA	11q12.2	FADS2	FADS2			ENSG00000134824	NA	NA	rs174594-?	rs174594	0	174594	intron_variant	0	NR	4e-09	8.39794		0.04208	[0.028-0.056] unit increase novel	Illumina [6108953] (imputed)	N
43	rs99780	11	61619829	rs174594	2019-10-29	31578528	Tin A	2019-10-02	Nat Genet	www.ncbi.nlm.nih.gov/pubmed/31578528	Target genes, variants, tissues and transcriptional pathways influencing human serum urate levels.	Urate levels	288,649 European ancestry individuals, 125,725 East Asian ancestry individuals, 33,671 African American individuals, 9,037 South Asian ancestry individuals, 608 Hispanic individuals	NA	11q12.2	FADS2	FADS2			ENSG00000134824	NA	NA	rs174594-A	rs174594	0	174594	intron_variant	0	0.606	5e-08	7.30103		0.0179	[0.011-0.024] mg/dL decrease	Affymetrix, Illumina [8249849] (imputed)	N
43	rs99780	11	61619829	rs174594	2020-10-16	32527199	van Duijvenboden S	2020-06-11	Circ Genom Precis Med	www.ncbi.nlm.nih.gov/pubmed/32527199	Genetic Basis and Prognostic Value of Exercise QT Dynamics.	QT dynamics during exercise	28,449 European ancestry women, 24,412 European ancestry men	NA	11q12.2		FADS2			ENSG00000134824	NA	NA	rs174594-C	rs174594	0	174594	intron_variant	0	0.376	5e-08	7.30103		0.029	[0.019-0.039] bpm decrease	Affymetrix [9800000] (imputed)	N
43	rs99780	11	61619829	rs174594	2020-10-16	32527199	van Duijvenboden S	2020-06-11	Circ Genom Precis Med	www.ncbi.nlm.nih.gov/pubmed/32527199	Genetic Basis and Prognostic Value of Exercise QT Dynamics.	QT dynamics during exercise	28,449 European ancestry women, 24,412 European ancestry men	NA	11q12.2		FADS2			ENSG00000134824	NA	NA	rs174594-C	rs174594	0	174594	intron_variant	0	0.375658	7e-06	5.1549	(female)	0.0345616	[0.020-0.050] bpm decrease	Affymetrix [9800000] (imputed)	N
43	rs99780	11	61619829	rs174594	2022-07-05	35668104	Cadby G	2022-06-06	Nat Commun	www.ncbi.nlm.nih.gov/pubmed/35668104	Comprehensive genetic analysis of the human lipidome identifies loci associated with lipid homeostasis with links to coronary artery disease.	Ceramide (d18:1/24:0) levels	4,492 European ancestry individuals	NA	11q12.2		FADS2			ENSG00000134824	NA	NA	rs174594-A	rs174594	0	174594	intron_variant	0	NR	4e-08	7.39794		0.126	[0.081-0.171] unit decrease	Illumina [13869437] (imputed)	N
43	rs99780	11	61619829	rs174594	2022-05-20	35120996	Rhee EP	2022-02-01	Kidney Int	www.ncbi.nlm.nih.gov/pubmed/35120996	Trans-ethnic genome-wide association study of blood metabolites in the chronic renal insufficiency cohort (CRIC) study.	Phosphatidylcholine plasmalogen 36:5 levels	822 White ancestry individuals	NA	11q12.2		FADS2			ENSG00000134824	NA	NA	rs174594-A	rs174594	0	174594	intron_variant	0	0.6	4e-12	11.3979		0.12	[0.081-0.159] unit increase	Illumina [9161457] (imputed)	N
43	rs99780	11	61619829	rs174594	2022-11-14	35347128	Yin X	2022-03-28	Nat Commun	www.ncbi.nlm.nih.gov/pubmed/35347128	Genome-wide association studies of metabolites in Finnish men identify disease-relevant loci.	1-(1-enyl-stearoyl)-2-arachidonoyl-GPE (p-18:0/20:4) levels	6,136 Finnish ancestry individuals	NA	11q12.2		FADS2			ENSG00000134824	NA	NA	rs174594-A	rs174594	0	174594	intron_variant	0	NR	2e-29	28.699		0.21	unit increase	NR [16000000] (imputed)	N
43	rs99780	11	61619829	rs174594	2022-11-14	35347128	Yin X	2022-03-28	Nat Commun	www.ncbi.nlm.nih.gov/pubmed/35347128	Genome-wide association studies of metabolites in Finnish men identify disease-relevant loci.	1-(1-enyl-palmitoyl)-2-arachidonoyl-GPE (p-16:0/20:4) levels	6,136 Finnish ancestry individuals	NA	11q12.2		FADS2			ENSG00000134824	NA	NA	rs174594-A	rs174594	0	174594	intron_variant	0	NR	1e-11	11		0.13	unit increase	NR [16000000] (imputed)	N
43	rs99780	11	61621194	rs174598	2022-07-05	35668104	Cadby G	2022-06-06	Nat Commun	www.ncbi.nlm.nih.gov/pubmed/35668104	Comprehensive genetic analysis of the human lipidome identifies loci associated with lipid homeostasis with links to coronary artery disease.	Alkylphosphatidylcholine (O-34:4) levels	4,492 European ancestry individuals	NA	11q12.2		FADS2			ENSG00000134824	NA	NA	rs174598-A	rs174598	0	174598	intron_variant	0	NR	3e-06	5.52288		0.11	[0.065-0.155] unit decrease	Illumina [13869437] (imputed)	N
43	rs99780	11	61621194	rs174598	2022-03-08	34592243	Nusinovici S	2021-09-27	Ophthalmology	www.ncbi.nlm.nih.gov/pubmed/34592243	High-density lipoprotein 3 cholesterol and primary open-angle glaucoma: metabolomics and mendelian randomization analyses.	High-density lipoprotein 3 cholesterol levels	2,308 Chinese ancestry individuals, 2,528 Indian ancestry individuals, 2,521 Malays ancestry individuals, 10,984 Finnish ancestry individuals	NA	11q12.2		FADS2			ENSG00000134824	NA	NA	rs174598-A	rs174598	0	174598	intron_variant	0	NR	4e-10	9.39794		0.125	unit decrease	Illumina [NR] (imputed)	N
43	rs99780	11	61621194	rs174598	2022-11-14	35347128	Yin X	2022-03-28	Nat Commun	www.ncbi.nlm.nih.gov/pubmed/35347128	Genome-wide association studies of metabolites in Finnish men identify disease-relevant loci.	1-oleoyl-2-dihomo-linolenoyl-GPC (18:1/20:3) levels	6,136 Finnish ancestry individuals	NA	11q12.2		FADS2			ENSG00000134824	NA	NA	rs174598-A	rs174598	0	174598	intron_variant	0	NR	3e-22	21.5229		0.19	unit increase	NR [16000000] (imputed)	N
43	rs99780	11	61621556	rs174599	2019-02-08	30595370	Kichaev G	2018-12-27	Am J Hum Genet	www.ncbi.nlm.nih.gov/pubmed/30595370	Leveraging Polygenic Functional Enrichment to Improve GWAS Power.	Hypothyroidism	approximately 459,000 European ancestry individuals	NA	11q12.2		FADS2			ENSG00000134824	NA	NA	rs174599-?	rs174599	0	174599	intron_variant	0	NR	4e-11	10.3979		NA		NR [~ 8900000] (imputed)	N
43	rs99780	11	61621556	rs174599	2019-06-21	31015401	Wu Y	2019-04-23	Nat Commun	www.ncbi.nlm.nih.gov/pubmed/31015401	Genome-wide association study of medication-use and associated disease in the UK Biobank.	Medication use (thyroid preparations)	24,832 European ancestry cases, 280,750 European ancestry controls	NA	11q12.2	FADS2	FADS2			ENSG00000134824	NA	NA	rs174599-C	rs174599	0	174599	intron_variant	0	0.374506	3e-11	10.5229		0.0626051	[0.044-0.081] unit decrease	Affymetrix [7288503] (imputed)	N
43	rs99780	11	61621556	rs174599	2022-11-14	35347128	Yin X	2022-03-28	Nat Commun	www.ncbi.nlm.nih.gov/pubmed/35347128	Genome-wide association studies of metabolites in Finnish men identify disease-relevant loci.	Ceramide (d18:1/20:0, d16:1/22:0, d20:1/18:0) levels	6,136 Finnish ancestry individuals	NA	11q12.2		FADS2			ENSG00000134824	NA	NA	rs174599-C	rs174599	0	174599	intron_variant	0	NR	4e-12	11.3979		0.17	unit increase	NR [16000000] (imputed)	N
43	rs99780	11	61621556	rs174599	2022-11-14	35347128	Yin X	2022-03-28	Nat Commun	www.ncbi.nlm.nih.gov/pubmed/35347128	Genome-wide association studies of metabolites in Finnish men identify disease-relevant loci.	Ceramide (d16:1/24:1, d18:1/22:1) levels	6,136 Finnish ancestry individuals	NA	11q12.2		FADS2			ENSG00000134824	NA	NA	rs174599-C	rs174599	0	174599	intron_variant	0	NR	1e-17	17		0.2	unit increase	NR [16000000] (imputed)	N
43	rs99780	11	61621556	rs174599	2022-11-14	35347128	Yin X	2022-03-28	Nat Commun	www.ncbi.nlm.nih.gov/pubmed/35347128	Genome-wide association studies of metabolites in Finnish men identify disease-relevant loci.	Oleoyl-oleoyl-glycerol (18:1/18:1) [1] levels	6,136 Finnish ancestry individuals	NA	11q12.2		FADS2			ENSG00000134824	NA	NA	rs174599-C	rs174599	0	174599	intron_variant	0	NR	2e-12	11.699		0.17	unit increase	NR [16000000] (imputed)	N
43	rs99780	11	61621556	rs174599	2021-12-14	34594039	Sakaue S	2021-09-30	Nat Genet	www.ncbi.nlm.nih.gov/pubmed/34594039	A cross-population atlas of genetic associations for 220 human phenotypes.	Medication use (thyroid preparations)	24,832 European ancestry cases, 280,750 European ancestry controls, 3,103 East Asian ancestry cases, 175,623 East Asian ancestry controls	NA	11q12.2		FADS2			ENSG00000134824	NA	NA	rs174599-C	rs174599	0	174599	intron_variant	0	NR	1e-12	12		0.0633	[0.046-0.081] unit decrease	Affymetrix, Illumina [15248280] (imputed)	N
43	rs99780	11	61622227	rs174600	2021-07-09	33031748	Feofanova EV	2020-10-01	Am J Hum Genet	www.ncbi.nlm.nih.gov/pubmed/33031748	A Genome-wide Association Study Discovers 46 Loci of the Human Metabolome in the Hispanic Community Health Study/Study of Latinos.	Serum metabolite levels	3,926 Hispanic/Latino individuals	NA	11q12.2	FADS2	FADS2			ENSG00000134824	NA	NA	rs174600-T	rs174600	0	174600	non_coding_transcript_exon_variant	0	0.504853	7e-12	11.1549	(1-stearoyl-2-arachidonoyl-GPE (18:0/20:4))	0.169	[0.12-0.22] unit increase	Illumina [13039987] (imputed)	N
43	rs99780	11	61622227	rs174600	2022-11-14	35347128	Yin X	2022-03-28	Nat Commun	www.ncbi.nlm.nih.gov/pubmed/35347128	Genome-wide association studies of metabolites in Finnish men identify disease-relevant loci.	1-dihomo-linolenoyl-GPE (20:3n3 or 6) levels	6,136 Finnish ancestry individuals	NA	11q12.2		FADS2			ENSG00000134824	NA	NA	rs174600-C	rs174600	0	174600	non_coding_transcript_exon_variant	0	NR	6e-16	15.2218		0.16	unit increase	NR [16000000] (imputed)	N
43	rs99780	11	61622227	rs174600	2021-12-14	34594039	Sakaue S	2021-09-30	Nat Genet	www.ncbi.nlm.nih.gov/pubmed/34594039	A cross-population atlas of genetic associations for 220 human phenotypes.	Glucose levels	314,916 European ancestry individuals, 133,336 East Asian ancestry individuals	NA	11q12.2		FADS2			ENSG00000134824	NA	NA	rs174600-C	rs174600	0	174600	non_coding_transcript_exon_variant	0	NR	4e-18	17.3979		0.0185	[0.014-0.023] unit decrease	Affymetrix, Illumina [20535873] (imputed)	N
43	rs99780	11	61623140	rs174601	2014-12-10	24816252	Shin SY	2014-05-11	Nat Genet	www.ncbi.nlm.nih.gov/pubmed/24816252	An atlas of genetic influences on human blood metabolites.	Blood metabolite levels	7,824 European ancestry individuals	NA	11q12.2	FADS1	FADS2			ENSG00000134824	NA	NA	rs174601-T	rs174601	0	174601	non_coding_transcript_exon_variant	0	0.34	8e-16	15.0969	(stearidonate (18:4n3))	0.034	[0.026-0.042] unit decrease	Affymetrix, Illumina [2100000] (imputed)	N
43	rs99780	11	61623140	rs174601	2015-07-27	25500335	Tintle NL	2014-12-02	Prostaglandins Leukot Essent Fatty Acids	www.ncbi.nlm.nih.gov/pubmed/25500335	A genome-wide association study of saturated, mono- and polyunsaturated red blood cell fatty acids in the Framingham Heart Offspring Study.	Red blood cell fatty acid levels	2,633 individuals	NA	11q12.2	C11orf9, C11orf10, FEN1, FADS1, FADS2, RAB3IL1, DAGLA, BEST1	FADS2			ENSG00000134824	NA	NA	rs174601-?	rs174601	0	174601	non_coding_transcript_exon_variant	0	0.35	3e-305	304.523	(DGLA)	0.591	[NR] unit increase	Affymetrix [~ 2500000] (imputed)	N
43	rs99780	11	61623140	rs174601	2019-02-14	29507422	Hoffmann TJ	2018-03-05	Nat Genet	www.ncbi.nlm.nih.gov/pubmed/29507422	A large electronic-health-record-based genome-wide study of serum lipids.	Low density lipoprotein cholesterol levels	76,627 European ancestry individuals, 7,795 Hispanic individuals, 6,855 East Asian ancestry individuals, 2,958 African American individuals, 439 South Asian ancestry individuals	NA	11q12.2	NR	FADS2			ENSG00000134824	NA	NA	rs174601-C	rs174601	0	174601	non_coding_transcript_exon_variant	0	0.635	6e-42	41.2218	(EA)	0.068	unit increase	Affymetrix [at least 7091467] (imputed)	N
43	rs99780	11	61623140	rs174601	2019-02-14	29507422	Hoffmann TJ	2018-03-05	Nat Genet	www.ncbi.nlm.nih.gov/pubmed/29507422	A large electronic-health-record-based genome-wide study of serum lipids.	Low density lipoprotein cholesterol levels	76,627 European ancestry individuals, 7,795 Hispanic individuals, 6,855 East Asian ancestry individuals, 2,958 African American individuals, 439 South Asian ancestry individuals	NA	11q12.2	NR	FADS2			ENSG00000134824	NA	NA	rs174601-C	rs174601	0	174601	non_coding_transcript_exon_variant	0	NR	1e-46	46		0.064	unit increase	Affymetrix [at least 7091467] (imputed)	N
43	rs99780	11	61623140	rs174601	2019-02-14	29507422	Hoffmann TJ	2018-03-05	Nat Genet	www.ncbi.nlm.nih.gov/pubmed/29507422	A large electronic-health-record-based genome-wide study of serum lipids.	High density lipoprotein cholesterol levels	76,627 European ancestry individuals, 7,795 Hispanic individuals, 6,855 East Asian ancestry individuals, 2,958 African American individuals, 439 South Asian ancestry individuals	NA	11q12.2	NR	FADS2			ENSG00000134824	NA	NA	rs174601-C	rs174601	0	174601	non_coding_transcript_exon_variant	0	0.635	5e-11	10.301	(EA)	0.026	unit increase	Affymetrix [at least 7091467] (imputed)	N
43	rs99780	11	61623140	rs174601	2019-02-14	29507422	Hoffmann TJ	2018-03-05	Nat Genet	www.ncbi.nlm.nih.gov/pubmed/29507422	A large electronic-health-record-based genome-wide study of serum lipids.	High density lipoprotein cholesterol levels	76,627 European ancestry individuals, 7,795 Hispanic individuals, 6,855 East Asian ancestry individuals, 2,958 African American individuals, 439 South Asian ancestry individuals	NA	11q12.2	NR	FADS2			ENSG00000134824	NA	NA	rs174601-C	rs174601	0	174601	non_coding_transcript_exon_variant	0	NR	3e-11	10.5229		0.024	unit increase	Affymetrix [at least 7091467] (imputed)	N
43	rs99780	11	61623140	rs174601	2017-07-13	28298293	Hu Y	2017-03-15	J Lipid Res	www.ncbi.nlm.nih.gov/pubmed/28298293	Discovery and fine-mapping of loci associated with MUFAs through trans-ethnic meta-analysis in Chinese and European populations.	Gondoic acid (20:1n-9) levels	3,521 Chinese ancestry individuals, 12,020 European ancestry individuals	NA	11q12.2	FADS2, FADS1	FADS2			ENSG00000134824	NA	NA	rs174601-T	rs174601	0	174601	non_coding_transcript_exon_variant	0	NR	1e-45	45		0.007	[0.005-0.009] unit increase	Affymetrix, Illumina [2200000] (imputed)	N
43	rs99780	11	61623140	rs174601	2019-10-25	31551469	Tabassum R	2019-09-24	Nat Commun	www.ncbi.nlm.nih.gov/pubmed/31551469	Genetic architecture of human plasma lipidome and its link to cardiovascular disease.	Phosphatidylcholine levels	2,045 European ancestry individuals	NA	11q12.2	FADS2	FADS2			ENSG00000134824	NA	NA	rs174601-T	rs174601	0	174601	non_coding_transcript_exon_variant	0	NR	1e-15	15	(PC(16:0;0-22:4;0))	0.2669	[0.2-0.33] unit decrease	Illumina [~ 9300000] (imputed)	N
43	rs99780	11	61623140	rs174601	2015-08-09	25646338	Mozaffarian D	2014-12-10	Am J Clin Nutr	www.ncbi.nlm.nih.gov/pubmed/25646338	Genetic loci associated with circulating phospholipid trans fatty acids: a meta-analysis of genome-wide association studies from the CHARGE Consortium.	Trans fatty acid levels	8,013 European ancestry individuals	1,082 African American individuals, 669 Chinese ancestry individuals, 657 Hispanic individuals	11q12.2	NR	FADS2			ENSG00000134824	NA	NA	rs174601-T	rs174601	0	174601	non_coding_transcript_exon_variant	0	0.3731	3e-13	12.5229	(Cis/trans-18:2, EA)	0.0034	[0.0024-0.0044] unit increase	Affymetrix, Illumina [~ 2500000] (imputed)	N
43	rs99780	11	61623140	rs174601	2019-02-14	29507422	Hoffmann TJ	2018-03-05	Nat Genet	www.ncbi.nlm.nih.gov/pubmed/29507422	A large electronic-health-record-based genome-wide study of serum lipids.	Triglycerides	76,627 European ancestry individuals, 7,795 Hispanic individuals, 6,855 East Asian ancestry individuals, 2,958 African American individuals, 439 South Asian ancestry individuals	NA	11q12.2	NR	FADS2			ENSG00000134824	NA	NA	rs174601-C	rs174601	0	174601	non_coding_transcript_exon_variant	0	0.635	5e-34	33.301	(EA)	0.053	unit decrease	Affymetrix [at least 7091467] (imputed)	N
43	rs99780	11	61623140	rs174601	2019-02-14	29507422	Hoffmann TJ	2018-03-05	Nat Genet	www.ncbi.nlm.nih.gov/pubmed/29507422	A large electronic-health-record-based genome-wide study of serum lipids.	Triglycerides	76,627 European ancestry individuals, 7,795 Hispanic individuals, 6,855 East Asian ancestry individuals, 2,958 African American individuals, 439 South Asian ancestry individuals	NA	11q12.2	NR	FADS2			ENSG00000134824	NA	NA	rs174601-C	rs174601	0	174601	non_coding_transcript_exon_variant	0	NR	5e-41	40.301		0.053	unit decrease	Affymetrix [at least 7091467] (imputed)	N
43	rs99780	11	61623140	rs174601	2019-02-14	29507422	Hoffmann TJ	2018-03-05	Nat Genet	www.ncbi.nlm.nih.gov/pubmed/29507422	A large electronic-health-record-based genome-wide study of serum lipids.	Total cholesterol levels	76,627 European ancestry individuals, 7,795 Hispanic individuals, 6,855 East Asian ancestry individuals, 2,958 African American individuals, 439 South Asian ancestry individuals	NA	11q12.2	NR	FADS2			ENSG00000134824	NA	NA	rs174601-C	rs174601	0	174601	non_coding_transcript_exon_variant	0	0.635	8e-23	22.0969	(EA)	0.048	unit increase	Affymetrix [at least 7091467] (imputed)	N
43	rs99780	11	61623140	rs174601	2019-02-14	29507422	Hoffmann TJ	2018-03-05	Nat Genet	www.ncbi.nlm.nih.gov/pubmed/29507422	A large electronic-health-record-based genome-wide study of serum lipids.	Total cholesterol levels	76,627 European ancestry individuals, 7,795 Hispanic individuals, 6,855 East Asian ancestry individuals, 2,958 African American individuals, 439 South Asian ancestry individuals	NA	11q12.2	NR	FADS2			ENSG00000134824	NA	NA	rs174601-C	rs174601	0	174601	non_coding_transcript_exon_variant	0	NR	1e-23	23		0.044	unit increase	Affymetrix [at least 7091467] (imputed)	N
43	rs99780	11	61623140	rs174601	2011-11-18	22001757	Chambers JC	2011-10-16	Nat Genet	www.ncbi.nlm.nih.gov/pubmed/22001757	Genome-wide association study identifies loci influencing concentrations of liver enzymes in plasma.	Liver enzyme levels (alkaline phosphatase)	Up to 52,350 European ancestry individuals, up to 8,739 Indian Asian ancestry individuals	NA	11q12.2	FADS1, FADS2, C11orf10	FADS2			ENSG00000134824	NA	NA	rs174601-T	rs174601	0	174601	non_coding_transcript_exon_variant	0	0.35	3e-09	8.52288		1.7	[0.80-2.60] % increase	Affymetrix, Illumina, Perlegen [~ 2600000] (imputed)	N
43	rs99780	11	61623140	rs174601	2022-02-17	34503513	Harshfield EL	2021-09-10	BMC Med	www.ncbi.nlm.nih.gov/pubmed/34503513	Genome-wide analysis of blood lipid metabolites in over 5000 South Asians reveals biological insights at cardiometabolic disease loci.	Phosphatidylcholine_40:7_[M+H]1+ levels	13,814 British ancestry individuals	NA	11q12.2		FADS2			ENSG00000134824	NA	NA	rs174601-T	rs174601	0	174601	non_coding_transcript_exon_variant	0	NR	7e-32	31.1549		0.164069	[0.14-0.19] unit decrease	Affymetrix [87696910] (imputed)	N
43	rs99780	11	61623140	rs174601	2022-02-17	34503513	Harshfield EL	2021-09-10	BMC Med	www.ncbi.nlm.nih.gov/pubmed/34503513	Genome-wide analysis of blood lipid metabolites in over 5000 South Asians reveals biological insights at cardiometabolic disease loci.	Phosphatidylcholine_40:6_[M+H]1+/Phosphatidylethanolamine_43:6_[M+H]1+ levels	13,814 British ancestry individuals	NA	11q12.2		FADS2			ENSG00000134824	NA	NA	rs174601-T	rs174601	0	174601	non_coding_transcript_exon_variant	0	NR	4e-24	23.3979		0.153768	[0.12-0.18] unit decrease	Affymetrix [87696910] (imputed)	N
43	rs99780	11	61623140	rs174601	2022-02-17	34503513	Harshfield EL	2021-09-10	BMC Med	www.ncbi.nlm.nih.gov/pubmed/34503513	Genome-wide analysis of blood lipid metabolites in over 5000 South Asians reveals biological insights at cardiometabolic disease loci.	Phosphatidylcholine_40:6_[M+OAc]1-/Phosphatidylserine_44:5_[M-H]1- levels	13,814 British ancestry individuals	NA	11q12.2		FADS2			ENSG00000134824	NA	NA	rs174601-T	rs174601	0	174601	non_coding_transcript_exon_variant	0	NR	3e-24	23.5229		0.10517	[0.085-0.125] unit decrease	Affymetrix [87696910] (imputed)	N
43	rs99780	11	61623140	rs174601	2022-02-17	34503513	Harshfield EL	2021-09-10	BMC Med	www.ncbi.nlm.nih.gov/pubmed/34503513	Genome-wide analysis of blood lipid metabolites in over 5000 South Asians reveals biological insights at cardiometabolic disease loci.	Phosphatidylcholine-O_40:5_[M+H]1+/Phosphatidylcholine-P_40:4_[M+H]1+ levels	13,814 British ancestry individuals	NA	11q12.2		FADS2			ENSG00000134824	NA	NA	rs174601-T	rs174601	0	174601	non_coding_transcript_exon_variant	0	NR	9e-32	31.0458		0.172349	[0.14-0.2] unit decrease	Affymetrix [87696910] (imputed)	N
43	rs99780	11	61623140	rs174601	2022-02-17	34503513	Harshfield EL	2021-09-10	BMC Med	www.ncbi.nlm.nih.gov/pubmed/34503513	Genome-wide analysis of blood lipid metabolites in over 5000 South Asians reveals biological insights at cardiometabolic disease loci.	Phosphatidylcholine-O_40:6_[M+H]1+/Phosphatidylcholine-P_40:5_[M+H]1+ levels	13,814 British ancestry individuals	NA	11q12.2		FADS2			ENSG00000134824	NA	NA	rs174601-T	rs174601	0	174601	non_coding_transcript_exon_variant	0	NR	2e-13	12.699		0.110195	[0.081-0.14] unit decrease	Affymetrix [87696910] (imputed)	N
43	rs99780	11	61623140	rs174601	2022-02-17	34503513	Harshfield EL	2021-09-10	BMC Med	www.ncbi.nlm.nih.gov/pubmed/34503513	Genome-wide analysis of blood lipid metabolites in over 5000 South Asians reveals biological insights at cardiometabolic disease loci.	Phosphatidylcholine_38:2_[M+H]1+/Phosphatidylethanolamine_41:2_[M+H]1+ levels	13,814 British ancestry individuals	NA	11q12.2		FADS2			ENSG00000134824	NA	NA	rs174601-T	rs174601	0	174601	non_coding_transcript_exon_variant	0	NR	9e-23	22.0458		0.151212	[0.12-0.18] unit increase	Affymetrix [87696910] (imputed)	N
43	rs99780	11	61623140	rs174601	2022-02-17	34503513	Harshfield EL	2021-09-10	BMC Med	www.ncbi.nlm.nih.gov/pubmed/34503513	Genome-wide analysis of blood lipid metabolites in over 5000 South Asians reveals biological insights at cardiometabolic disease loci.	Phosphatidylcholine_38:3_[M+H]1+/Phosphatidylethanolamine_41:3_[M+H]1+/Phosphatidate_43:4_[M+NH4]1+ levels	13,814 British ancestry individuals	NA	11q12.2		FADS2			ENSG00000134824	NA	NA	rs174601-T	rs174601	0	174601	non_coding_transcript_exon_variant	0	NR	1e-53	53		0.23616	[0.21-0.27] unit increase	Affymetrix [87696910] (imputed)	N
43	rs99780	11	61623140	rs174601	2022-02-17	34503513	Harshfield EL	2021-09-10	BMC Med	www.ncbi.nlm.nih.gov/pubmed/34503513	Genome-wide analysis of blood lipid metabolites in over 5000 South Asians reveals biological insights at cardiometabolic disease loci.	Phosphatidylcholine_38:5_[M+H]1+/Phosphatidylethanolamine_41:5_[M+H]1+/Phosphatidate_43:6_[M+NH4]1+ levels	13,814 British ancestry individuals	NA	11q12.2		FADS2			ENSG00000134824	NA	NA	rs174601-T	rs174601	0	174601	non_coding_transcript_exon_variant	0	NR	1e-101	101		0.321633	[0.29-0.35] unit decrease	Affymetrix [87696910] (imputed)	N
43	rs99780	11	61623140	rs174601	2022-02-17	34503513	Harshfield EL	2021-09-10	BMC Med	www.ncbi.nlm.nih.gov/pubmed/34503513	Genome-wide analysis of blood lipid metabolites in over 5000 South Asians reveals biological insights at cardiometabolic disease loci.	Phosphatidylcholine-O_38:5_[M+H]1+/Phosphatidylcholine-P_38:4_[M+H]1+ levels	13,814 British ancestry individuals	NA	11q12.2		FADS2			ENSG00000134824	NA	NA	rs174601-T	rs174601	0	174601	non_coding_transcript_exon_variant	0	NR	4e-45	44.3979		0.205731	[0.18-0.23] unit decrease	Affymetrix [87696910] (imputed)	N
43	rs99780	11	61623140	rs174601	2022-02-17	34503513	Harshfield EL	2021-09-10	BMC Med	www.ncbi.nlm.nih.gov/pubmed/34503513	Genome-wide analysis of blood lipid metabolites in over 5000 South Asians reveals biological insights at cardiometabolic disease loci.	Phosphatidylcholine-O_38:4_[M+H]1+/Phosphatidylcholine-P_38:3_[M+H]1+ levels	13,814 British ancestry individuals	NA	11q12.2		FADS2			ENSG00000134824	NA	NA	rs174601-T	rs174601	0	174601	non_coding_transcript_exon_variant	0	NR	4e-11	10.3979		0.0990274	[0.07-0.128] unit decrease	Affymetrix [87696910] (imputed)	N
43	rs99780	11	61623140	rs174601	2022-02-17	34503513	Harshfield EL	2021-09-10	BMC Med	www.ncbi.nlm.nih.gov/pubmed/34503513	Genome-wide analysis of blood lipid metabolites in over 5000 South Asians reveals biological insights at cardiometabolic disease loci.	Phosphatidylcholine_36:2_[M+OAc]1-/Phosphatidylserine_40:1_[M-H]1- levels	13,814 British ancestry individuals	NA	11q12.2		FADS2			ENSG00000134824	NA	NA	rs174601-T	rs174601	0	174601	non_coding_transcript_exon_variant	0	NR	3e-29	28.5229		0.107762	[0.089-0.127] unit increase	Affymetrix [87696910] (imputed)	N
43	rs99780	11	61623140	rs174601	2022-07-05	35668104	Cadby G	2022-06-06	Nat Commun	www.ncbi.nlm.nih.gov/pubmed/35668104	Comprehensive genetic analysis of the human lipidome identifies loci associated with lipid homeostasis with links to coronary artery disease.	Total Lysophosphatidylethanolamine levels	4,492 European ancestry individuals	NA	11q12.2		FADS2			ENSG00000134824	NA	NA	rs174601-T	rs174601	0	174601	non_coding_transcript_exon_variant	0	NR	2e-12	11.699		0.162	[0.12-0.21] unit increase	Illumina [13869437] (imputed)	N
43	rs99780	11	61623140	rs174601	2022-02-17	34503513	Harshfield EL	2021-09-10	BMC Med	www.ncbi.nlm.nih.gov/pubmed/34503513	Genome-wide analysis of blood lipid metabolites in over 5000 South Asians reveals biological insights at cardiometabolic disease loci.	Diacylglycerol_38:5_[M+H-H2O]1+ levels	13,814 British ancestry individuals	NA	11q12.2		FADS2			ENSG00000134824	NA	NA	rs174601-T	rs174601	0	174601	non_coding_transcript_exon_variant	0	NR	1e-63	63		0.14234	[0.13-0.16] unit decrease	Affymetrix [87696910] (imputed)	N
43	rs99780	11	61623140	rs174601	2022-02-17	34503513	Harshfield EL	2021-09-10	BMC Med	www.ncbi.nlm.nih.gov/pubmed/34503513	Genome-wide analysis of blood lipid metabolites in over 5000 South Asians reveals biological insights at cardiometabolic disease loci.	Diacylglycerol_38:6_[M+H-H2O]1+ levels	13,814 British ancestry individuals	NA	11q12.2		FADS2			ENSG00000134824	NA	NA	rs174601-T	rs174601	0	174601	non_coding_transcript_exon_variant	0	NR	1e-26	26		0.109517	[0.089-0.13] unit decrease	Affymetrix [87696910] (imputed)	N
43	rs99780	11	61623140	rs174601	2022-02-17	34503513	Harshfield EL	2021-09-10	BMC Med	www.ncbi.nlm.nih.gov/pubmed/34503513	Genome-wide analysis of blood lipid metabolites in over 5000 South Asians reveals biological insights at cardiometabolic disease loci.	Phosphatidylcholine_44:5_[M+OAc]1- levels	13,814 British ancestry individuals	NA	11q12.2		FADS2			ENSG00000134824	NA	NA	rs174601-T	rs174601	0	174601	non_coding_transcript_exon_variant	0	NR	5e-20	19.301		0.0906444	[0.071-0.11] unit decrease	Affymetrix [87696910] (imputed)	N
43	rs99780	11	61623140	rs174601	2022-02-17	34503513	Harshfield EL	2021-09-10	BMC Med	www.ncbi.nlm.nih.gov/pubmed/34503513	Genome-wide analysis of blood lipid metabolites in over 5000 South Asians reveals biological insights at cardiometabolic disease loci.	Phosphatidylcholine_52:4_[M+OAc]1- levels	13,814 British ancestry individuals	NA	11q12.2		FADS2			ENSG00000134824	NA	NA	rs174601-T	rs174601	0	174601	non_coding_transcript_exon_variant	0	NR	4e-18	17.3979		0.0851363	[0.066-0.104] unit decrease	Affymetrix [87696910] (imputed)	N
43	rs99780	11	61623140	rs174601	2022-02-17	34503513	Harshfield EL	2021-09-10	BMC Med	www.ncbi.nlm.nih.gov/pubmed/34503513	Genome-wide analysis of blood lipid metabolites in over 5000 South Asians reveals biological insights at cardiometabolic disease loci.	Phosphatidylcholine_42:4_[M+OAc]1- levels	13,814 British ancestry individuals	NA	11q12.2		FADS2			ENSG00000134824	NA	NA	rs174601-T	rs174601	0	174601	non_coding_transcript_exon_variant	0	NR	1e-41	41		0.137067	[0.12-0.16] unit decrease	Affymetrix [87696910] (imputed)	N
43	rs99780	11	61623140	rs174601	2022-02-17	34503513	Harshfield EL	2021-09-10	BMC Med	www.ncbi.nlm.nih.gov/pubmed/34503513	Genome-wide analysis of blood lipid metabolites in over 5000 South Asians reveals biological insights at cardiometabolic disease loci.	Phosphatidylcholine-O_36:4_[M+H]1+/Phosphatidylcholine-P_36:3_[M+H]1+ levels	13,814 British ancestry individuals	NA	11q12.2		FADS2			ENSG00000134824	NA	NA	rs174601-T	rs174601	0	174601	non_coding_transcript_exon_variant	0	NR	3e-41	40.5229		0.166492	[0.14-0.19] unit decrease	Affymetrix [87696910] (imputed)	N
43	rs99780	11	61623140	rs174601	2022-02-17	34503513	Harshfield EL	2021-09-10	BMC Med	www.ncbi.nlm.nih.gov/pubmed/34503513	Genome-wide analysis of blood lipid metabolites in over 5000 South Asians reveals biological insights at cardiometabolic disease loci.	Phosphatidylcholine-O_44:5_[M+OAc]1-/Phosphatidylcholine-P_44:4_[M+OAc]1- levels	13,814 British ancestry individuals	NA	11q12.2		FADS2			ENSG00000134824	NA	NA	rs174601-T	rs174601	0	174601	non_coding_transcript_exon_variant	0	NR	5e-36	35.301		0.120724	[0.1-0.14] unit decrease	Affymetrix [87696910] (imputed)	N
43	rs99780	11	61623140	rs174601	2022-02-17	34503513	Harshfield EL	2021-09-10	BMC Med	www.ncbi.nlm.nih.gov/pubmed/34503513	Genome-wide analysis of blood lipid metabolites in over 5000 South Asians reveals biological insights at cardiometabolic disease loci.	Phosphatidylethanolamine_38:4_[M-H]1- levels	13,814 British ancestry individuals	NA	11q12.2		FADS2			ENSG00000134824	NA	NA	rs174601-T	rs174601	0	174601	non_coding_transcript_exon_variant	0	NR	3e-131	130.523		0.206742	[0.19-0.22] unit decrease	Affymetrix [87696910] (imputed)	N
43	rs99780	11	61623140	rs174601	2022-02-17	34503513	Harshfield EL	2021-09-10	BMC Med	www.ncbi.nlm.nih.gov/pubmed/34503513	Genome-wide analysis of blood lipid metabolites in over 5000 South Asians reveals biological insights at cardiometabolic disease loci.	Phosphatidylethanolamine-O_34:3_[M-H]1-/Phosphatidylethanolamine-P_34:2_[M-H]1- levels	13,814 British ancestry individuals	NA	11q12.2		FADS2			ENSG00000134824	NA	NA	rs174601-T	rs174601	0	174601	non_coding_transcript_exon_variant	0	NR	5e-27	26.301		0.124464	[0.1-0.15] unit increase	Affymetrix [87696910] (imputed)	N
43	rs99780	11	61623140	rs174601	2022-02-17	34503513	Harshfield EL	2021-09-10	BMC Med	www.ncbi.nlm.nih.gov/pubmed/34503513	Genome-wide analysis of blood lipid metabolites in over 5000 South Asians reveals biological insights at cardiometabolic disease loci.	Phosphatidylethanolamine-O_36:5_[M-H]1-/Phosphatidylethanolamine-P_36:4_[M-H]1- levels	13,814 British ancestry individuals	NA	11q12.2		FADS2			ENSG00000134824	NA	NA	rs174601-T	rs174601	0	174601	non_coding_transcript_exon_variant	0	NR	5e-30	29.301		0.134579	[0.11-0.16] unit decrease	Affymetrix [87696910] (imputed)	N
43	rs99780	11	61623140	rs174601	2022-02-17	34503513	Harshfield EL	2021-09-10	BMC Med	www.ncbi.nlm.nih.gov/pubmed/34503513	Genome-wide analysis of blood lipid metabolites in over 5000 South Asians reveals biological insights at cardiometabolic disease loci.	Phosphatidylethanolamine-O_38:3_[M-H]1-/Phosphatidylethanolamine-P_38:2_[M-H]1- levels	13,814 British ancestry individuals	NA	11q12.2		FADS2			ENSG00000134824	NA	NA	rs174601-T	rs174601	0	174601	non_coding_transcript_exon_variant	0	NR	6e-25	24.2218		0.09037	[0.073-0.108] unit increase	Affymetrix [87696910] (imputed)	N
43	rs99780	11	61623140	rs174601	2022-02-17	34503513	Harshfield EL	2021-09-10	BMC Med	www.ncbi.nlm.nih.gov/pubmed/34503513	Genome-wide analysis of blood lipid metabolites in over 5000 South Asians reveals biological insights at cardiometabolic disease loci.	Phosphatidylethanolamine-O_36:3_[M-H]1-/Phosphatidylethanolamine-P_36:2_[M-H]1- levels	13,814 British ancestry individuals	NA	11q12.2		FADS2			ENSG00000134824	NA	NA	rs174601-T	rs174601	0	174601	non_coding_transcript_exon_variant	0	NR	6e-15	14.2218		0.0826439	[0.062-0.103] unit increase	Affymetrix [87696910] (imputed)	N
43	rs99780	11	61623140	rs174601	2022-02-17	34503513	Harshfield EL	2021-09-10	BMC Med	www.ncbi.nlm.nih.gov/pubmed/34503513	Genome-wide analysis of blood lipid metabolites in over 5000 South Asians reveals biological insights at cardiometabolic disease loci.	Phosphatidylethanolamine-O_36:4_[M-H]1-/Phosphatidylethanolamine-P_36:3_[M-H]1- levels	13,814 British ancestry individuals	NA	11q12.2		FADS2			ENSG00000134824	NA	NA	rs174601-T	rs174601	0	174601	non_coding_transcript_exon_variant	0	NR	7e-16	15.1549		0.0921195	[0.07-0.115] unit increase	Affymetrix [87696910] (imputed)	N
43	rs99780	11	61623140	rs174601	2022-02-17	34503513	Harshfield EL	2021-09-10	BMC Med	www.ncbi.nlm.nih.gov/pubmed/34503513	Genome-wide analysis of blood lipid metabolites in over 5000 South Asians reveals biological insights at cardiometabolic disease loci.	Phosphatidylethanolamine_40:6_[M-H]1- levels	13,814 British ancestry individuals	NA	11q12.2		FADS2			ENSG00000134824	NA	NA	rs174601-T	rs174601	0	174601	non_coding_transcript_exon_variant	0	NR	9e-12	11.0458		0.0651095	[0.046-0.084] unit decrease	Affymetrix [87696910] (imputed)	N
43	rs99780	11	61623140	rs174601	2022-02-17	34503513	Harshfield EL	2021-09-10	BMC Med	www.ncbi.nlm.nih.gov/pubmed/34503513	Genome-wide analysis of blood lipid metabolites in over 5000 South Asians reveals biological insights at cardiometabolic disease loci.	Phosphatidylethanolamine_39:4_[M-H]1- levels	13,814 British ancestry individuals	NA	11q12.2		FADS2			ENSG00000134824	NA	NA	rs174601-T	rs174601	0	174601	non_coding_transcript_exon_variant	0	NR	4e-67	66.3979		0.166934	[0.15-0.19] unit decrease	Affymetrix [87696910] (imputed)	N
43	rs99780	11	61623140	rs174601	2022-02-17	34503513	Harshfield EL	2021-09-10	BMC Med	www.ncbi.nlm.nih.gov/pubmed/34503513	Genome-wide analysis of blood lipid metabolites in over 5000 South Asians reveals biological insights at cardiometabolic disease loci.	Phosphatidylethanolamine_38:3_[M-H]1- levels	13,814 British ancestry individuals	NA	11q12.2		FADS2			ENSG00000134824	NA	NA	rs174601-T	rs174601	0	174601	non_coding_transcript_exon_variant	0	NR	3e-68	67.5229		0.134848	[0.12-0.15] unit increase	Affymetrix [87696910] (imputed)	N
43	rs99780	11	61623140	rs174601	2022-02-17	34503513	Harshfield EL	2021-09-10	BMC Med	www.ncbi.nlm.nih.gov/pubmed/34503513	Genome-wide analysis of blood lipid metabolites in over 5000 South Asians reveals biological insights at cardiometabolic disease loci.	Phosphatidylethanolamine_38:2_[M-H]1- levels	13,814 British ancestry individuals	NA	11q12.2		FADS2			ENSG00000134824	NA	NA	rs174601-T	rs174601	0	174601	non_coding_transcript_exon_variant	0	NR	6e-19	18.2218		0.0665252	[0.052-0.081] unit increase	Affymetrix [87696910] (imputed)	N
43	rs99780	11	61623140	rs174601	2022-02-17	34503513	Harshfield EL	2021-09-10	BMC Med	www.ncbi.nlm.nih.gov/pubmed/34503513	Genome-wide analysis of blood lipid metabolites in over 5000 South Asians reveals biological insights at cardiometabolic disease loci.	Phosphatidylethanolamine_38:5_[M-H]1- levels	13,814 British ancestry individuals	NA	11q12.2		FADS2			ENSG00000134824	NA	NA	rs174601-T	rs174601	0	174601	non_coding_transcript_exon_variant	0	NR	5e-58	57.301		0.164146	[0.14-0.18] unit decrease	Affymetrix [87696910] (imputed)	N
43	rs99780	11	61623140	rs174601	2022-02-17	34503513	Harshfield EL	2021-09-10	BMC Med	www.ncbi.nlm.nih.gov/pubmed/34503513	Genome-wide analysis of blood lipid metabolites in over 5000 South Asians reveals biological insights at cardiometabolic disease loci.	Phosphatidylethanolamine-O_38:6_[M-H]1-/Phosphatidylethanolamine-P_38:5_[M-H]1- levels	13,814 British ancestry individuals	NA	11q12.2		FADS2			ENSG00000134824	NA	NA	rs174601-T	rs174601	0	174601	non_coding_transcript_exon_variant	0	NR	7e-22	21.1549		0.109357	[0.087-0.132] unit decrease	Affymetrix [87696910] (imputed)	N
43	rs99780	11	61623140	rs174601	2022-02-17	34503513	Harshfield EL	2021-09-10	BMC Med	www.ncbi.nlm.nih.gov/pubmed/34503513	Genome-wide analysis of blood lipid metabolites in over 5000 South Asians reveals biological insights at cardiometabolic disease loci.	Phosphatidylethanolamine-O_38:5_[M-H]1-/Phosphatidylethanolamine-P_38:4_[M-H]1- levels	13,814 British ancestry individuals	NA	11q12.2		FADS2			ENSG00000134824	NA	NA	rs174601-T	rs174601	0	174601	non_coding_transcript_exon_variant	0	NR	4e-43	42.3979		0.155284	[0.13-0.18] unit decrease	Affymetrix [87696910] (imputed)	N
43	rs99780	11	61623140	rs174601	2022-02-17	34503513	Harshfield EL	2021-09-10	BMC Med	www.ncbi.nlm.nih.gov/pubmed/34503513	Genome-wide analysis of blood lipid metabolites in over 5000 South Asians reveals biological insights at cardiometabolic disease loci.	Phosphatidylethanolamine-O_40:5_[M-H]1-/Phosphatidylethanolamine-P_40:4_[M-H]1- levels	13,814 British ancestry individuals	NA	11q12.2		FADS2			ENSG00000134824	NA	NA	rs174601-T	rs174601	0	174601	non_coding_transcript_exon_variant	0	NR	2e-62	61.699		0.148466	[0.13-0.17] unit decrease	Affymetrix [87696910] (imputed)	N
43	rs99780	11	61623140	rs174601	2022-02-17	34503513	Harshfield EL	2021-09-10	BMC Med	www.ncbi.nlm.nih.gov/pubmed/34503513	Genome-wide analysis of blood lipid metabolites in over 5000 South Asians reveals biological insights at cardiometabolic disease loci.	Phosphatidylethanolamine-O_40:6_[M-H]1-/Phosphatidylethanolamine-P_40:5_[M-H]1- levels	13,814 British ancestry individuals	NA	11q12.2		FADS2			ENSG00000134824	NA	NA	rs174601-T	rs174601	0	174601	non_coding_transcript_exon_variant	0	NR	7e-21	20.1549		0.092989	[0.074-0.112] unit decrease	Affymetrix [87696910] (imputed)	N
43	rs99780	11	61623140	rs174601	2022-02-17	34503513	Harshfield EL	2021-09-10	BMC Med	www.ncbi.nlm.nih.gov/pubmed/34503513	Genome-wide analysis of blood lipid metabolites in over 5000 South Asians reveals biological insights at cardiometabolic disease loci.	Diacylglycerol_36:2_[M+H-H2O]1+ levels	13,814 British ancestry individuals	NA	11q12.2		FADS2			ENSG00000134824	NA	NA	rs174601-T	rs174601	0	174601	non_coding_transcript_exon_variant	0	NR	1e-10	10		0.0690308	[0.048-0.09] unit increase	Affymetrix [87696910] (imputed)	N
43	rs99780	11	61623140	rs174601	2022-02-17	34503513	Harshfield EL	2021-09-10	BMC Med	www.ncbi.nlm.nih.gov/pubmed/34503513	Genome-wide analysis of blood lipid metabolites in over 5000 South Asians reveals biological insights at cardiometabolic disease loci.	Diacylglycerol_38:3_[M+H-H2O]1+ levels	13,814 British ancestry individuals	NA	11q12.2		FADS2			ENSG00000134824	NA	NA	rs174601-T	rs174601	0	174601	non_coding_transcript_exon_variant	0	NR	1e-83	83		0.15745	[0.14-0.17] unit increase	Affymetrix [87696910] (imputed)	N
43	rs99780	11	61623140	rs174601	2022-02-17	34503513	Harshfield EL	2021-09-10	BMC Med	www.ncbi.nlm.nih.gov/pubmed/34503513	Genome-wide analysis of blood lipid metabolites in over 5000 South Asians reveals biological insights at cardiometabolic disease loci.	Diacylglycerol_38:4_[M+H-H2O]1+ levels	13,814 British ancestry individuals	NA	11q12.2		FADS2			ENSG00000134824	NA	NA	rs174601-T	rs174601	0	174601	non_coding_transcript_exon_variant	0	NR	3e-62	61.5229		0.124131	[0.11-0.14] unit decrease	Affymetrix [87696910] (imputed)	N
43	rs99780	11	61623140	rs174601	2022-02-17	34503513	Harshfield EL	2021-09-10	BMC Med	www.ncbi.nlm.nih.gov/pubmed/34503513	Genome-wide analysis of blood lipid metabolites in over 5000 South Asians reveals biological insights at cardiometabolic disease loci.	Phosphatidylcholine_36:3_[M+H]1+/Phosphatidylethanolamine_39:3_[M+H]1+/Phosphatidate_41:4_[M+NH4]1+ levels	13,814 British ancestry individuals	NA	11q12.2		FADS2			ENSG00000134824	NA	NA	rs174601-T	rs174601	0	174601	non_coding_transcript_exon_variant	0	NR	5e-99	98.301		0.307367	[0.28-0.34] unit increase	Affymetrix [87696910] (imputed)	N
43	rs99780	11	61623140	rs174601	2022-02-17	34503513	Harshfield EL	2021-09-10	BMC Med	www.ncbi.nlm.nih.gov/pubmed/34503513	Genome-wide analysis of blood lipid metabolites in over 5000 South Asians reveals biological insights at cardiometabolic disease loci.	Phosphatidylcholine_37:4_[M+H]1+/Phosphatidylethanolamine_40:4_[M+H]1+/Phosphatidate_42:5_[M+NH4]1+ levels	13,814 British ancestry individuals	NA	11q12.2		FADS2			ENSG00000134824	NA	NA	rs174601-T	rs174601	0	174601	non_coding_transcript_exon_variant	0	NR	1e-110	110		0.338594	[0.31-0.37] unit decrease	Affymetrix [87696910] (imputed)	N
43	rs99780	11	61623140	rs174601	2022-02-17	34503513	Harshfield EL	2021-09-10	BMC Med	www.ncbi.nlm.nih.gov/pubmed/34503513	Genome-wide analysis of blood lipid metabolites in over 5000 South Asians reveals biological insights at cardiometabolic disease loci.	Phosphatidylcholine_37:5_[M+H]1+/Phosphatidylethanolamine_40:5_[M+H]1+/Phosphatidate_42:6_[M+NH4]1+ levels	13,814 British ancestry individuals	NA	11q12.2		FADS2			ENSG00000134824	NA	NA	rs174601-T	rs174601	0	174601	non_coding_transcript_exon_variant	0	NR	6e-30	29.2218		0.167707	[0.14-0.2] unit decrease	Affymetrix [87696910] (imputed)	N
43	rs99780	11	61623140	rs174601	2022-02-17	34503513	Harshfield EL	2021-09-10	BMC Med	www.ncbi.nlm.nih.gov/pubmed/34503513	Genome-wide analysis of blood lipid metabolites in over 5000 South Asians reveals biological insights at cardiometabolic disease loci.	Phosphatidylcholine-O_33:3_[M+H]1+/Phosphatidylcholine-P_33:2_[M+H]1+/Phosphatidylethanolamine-O_36:3_[M+H]1+ levels	13,814 British ancestry individuals	NA	11q12.2		FADS2			ENSG00000134824	NA	NA	rs174601-T	rs174601	0	174601	non_coding_transcript_exon_variant	0	NR	5e-11	10.301		0.0818207	[0.057-0.106] unit increase	Affymetrix [87696910] (imputed)	N
43	rs99780	11	61623140	rs174601	2022-02-17	34503513	Harshfield EL	2021-09-10	BMC Med	www.ncbi.nlm.nih.gov/pubmed/34503513	Genome-wide analysis of blood lipid metabolites in over 5000 South Asians reveals biological insights at cardiometabolic disease loci.	Phosphatidylcholine-O_42:6_[M+OAc]1-/Phosphatidylcholine-P_42:5_[M+OAc]1- levels	13,814 British ancestry individuals	NA	11q12.2		FADS2			ENSG00000134824	NA	NA	rs174601-T	rs174601	0	174601	non_coding_transcript_exon_variant	0	NR	5e-27	26.301		0.114519	[0.094-0.135] unit decrease	Affymetrix [87696910] (imputed)	N
43	rs99780	11	61623140	rs174601	2022-02-17	34503513	Harshfield EL	2021-09-10	BMC Med	www.ncbi.nlm.nih.gov/pubmed/34503513	Genome-wide analysis of blood lipid metabolites in over 5000 South Asians reveals biological insights at cardiometabolic disease loci.	Phosphatidylcholine_36:5_[M+H]1+/Phosphatidylethanolamine_39:5_[M+H]1+/Phosphatidate_41:6_[M+NH4]1+ levels	13,814 British ancestry individuals	NA	11q12.2		FADS2			ENSG00000134824	NA	NA	rs174601-T	rs174601	0	174601	non_coding_transcript_exon_variant	0	NR	7e-16	15.1549		0.114643	[0.087-0.143] unit decrease	Affymetrix [87696910] (imputed)	N
43	rs99780	11	61623140	rs174601	2022-02-17	34503513	Harshfield EL	2021-09-10	BMC Med	www.ncbi.nlm.nih.gov/pubmed/34503513	Genome-wide analysis of blood lipid metabolites in over 5000 South Asians reveals biological insights at cardiometabolic disease loci.	Phosphatidylcholine_37:3_[M+OAc]1-/Phosphatidylserine_41:2_[M-H]1- levels	13,814 British ancestry individuals	NA	11q12.2		FADS2			ENSG00000134824	NA	NA	rs174601-T	rs174601	0	174601	non_coding_transcript_exon_variant	0	NR	1e-21	21		0.0845779	[0.067-0.102] unit increase	Affymetrix [87696910] (imputed)	N
43	rs99780	11	61623140	rs174601	2022-02-17	34503513	Harshfield EL	2021-09-10	BMC Med	www.ncbi.nlm.nih.gov/pubmed/34503513	Genome-wide analysis of blood lipid metabolites in over 5000 South Asians reveals biological insights at cardiometabolic disease loci.	Phosphatidylcholine_38:6_[M+H]1+/Phosphatidylethanolamine_41:6_[M+H]1+ levels	13,814 British ancestry individuals	NA	11q12.2		FADS2			ENSG00000134824	NA	NA	rs174601-T	rs174601	0	174601	non_coding_transcript_exon_variant	0	NR	2e-14	13.699		0.116965	[0.087-0.147] unit decrease	Affymetrix [87696910] (imputed)	N
43	rs99780	11	61623140	rs174601	2022-02-17	34503513	Harshfield EL	2021-09-10	BMC Med	www.ncbi.nlm.nih.gov/pubmed/34503513	Genome-wide analysis of blood lipid metabolites in over 5000 South Asians reveals biological insights at cardiometabolic disease loci.	Phosphatidylcholine_40:4_[M+H]1+/Phosphatidylethanolamine_43:4_[M+H]1+ levels	13,814 British ancestry individuals	NA	11q12.2		FADS2			ENSG00000134824	NA	NA	rs174601-T	rs174601	0	174601	non_coding_transcript_exon_variant	0	NR	7e-43	42.1549		0.199333	[0.17-0.23] unit decrease	Affymetrix [87696910] (imputed)	N
43	rs99780	11	61623140	rs174601	2022-02-17	34503513	Harshfield EL	2021-09-10	BMC Med	www.ncbi.nlm.nih.gov/pubmed/34503513	Genome-wide analysis of blood lipid metabolites in over 5000 South Asians reveals biological insights at cardiometabolic disease loci.	Phosphatidylcholine_40:5_[M+H]1+ levels	13,814 British ancestry individuals	NA	11q12.2		FADS2			ENSG00000134824	NA	NA	rs174601-T	rs174601	0	174601	non_coding_transcript_exon_variant	0	NR	3e-57	56.5229		0.241695	[0.21-0.27] unit decrease	Affymetrix [87696910] (imputed)	N
43	rs99780	11	61623140	rs174601	2022-02-17	34503513	Harshfield EL	2021-09-10	BMC Med	www.ncbi.nlm.nih.gov/pubmed/34503513	Genome-wide analysis of blood lipid metabolites in over 5000 South Asians reveals biological insights at cardiometabolic disease loci.	Phosphatidylcholine-O_35:4_[M+OAc]1-/Phosphatidylcholine-P_35:3_[M+OAc]1- levels	13,814 British ancestry individuals	NA	11q12.2		FADS2			ENSG00000134824	NA	NA	rs174601-T	rs174601	0	174601	non_coding_transcript_exon_variant	0	NR	6e-12	11.2218		0.0633827	[0.045-0.081] unit decrease	Affymetrix [87696910] (imputed)	N
43	rs99780	11	61623140	rs174601	2022-02-17	34503513	Harshfield EL	2021-09-10	BMC Med	www.ncbi.nlm.nih.gov/pubmed/34503513	Genome-wide analysis of blood lipid metabolites in over 5000 South Asians reveals biological insights at cardiometabolic disease loci.	Phosphatidylcholine-O_44:5_[M+H]1+/Phosphatidylcholine-P_44:4_[M+H]1+ levels	13,814 British ancestry individuals	NA	11q12.2		FADS2			ENSG00000134824	NA	NA	rs174601-T	rs174601	0	174601	non_coding_transcript_exon_variant	0	NR	1e-26	26		0.160885	[0.13-0.19] unit decrease	Affymetrix [87696910] (imputed)	N
43	rs99780	11	61623140	rs174601	2022-02-17	34503513	Harshfield EL	2021-09-10	BMC Med	www.ncbi.nlm.nih.gov/pubmed/34503513	Genome-wide analysis of blood lipid metabolites in over 5000 South Asians reveals biological insights at cardiometabolic disease loci.	Sphingomyelin_34:2_[M+H]1+ levels	13,814 British ancestry individuals	NA	11q12.2		FADS2			ENSG00000134824	NA	NA	rs174601-T	rs174601	0	174601	non_coding_transcript_exon_variant	0	NR	5e-14	13.301		0.084965	[0.063-0.107] unit decrease	Affymetrix [87696910] (imputed)	N
43	rs99780	11	61623140	rs174601	2022-02-17	34503513	Harshfield EL	2021-09-10	BMC Med	www.ncbi.nlm.nih.gov/pubmed/34503513	Genome-wide analysis of blood lipid metabolites in over 5000 South Asians reveals biological insights at cardiometabolic disease loci.	Phosphatidylserine_40:3_[M+H]1+/Phosphatidylglycerol_40:5_[M+NH4]1+ levels	13,814 British ancestry individuals	NA	11q12.2		FADS2			ENSG00000134824	NA	NA	rs174601-T	rs174601	0	174601	non_coding_transcript_exon_variant	0	NR	9e-24	23.0458		0.1186	[0.095-0.142] unit increase	Affymetrix [87696910] (imputed)	N
43	rs99780	11	61623140	rs174601	2022-02-17	34503513	Harshfield EL	2021-09-10	BMC Med	www.ncbi.nlm.nih.gov/pubmed/34503513	Genome-wide analysis of blood lipid metabolites in over 5000 South Asians reveals biological insights at cardiometabolic disease loci.	Phosphatidylserine_40:5_[M+H]1+/Phosphatidylglycerol_40:7_[M+NH4]1+ levels	13,814 British ancestry individuals	NA	11q12.2		FADS2			ENSG00000134824	NA	NA	rs174601-T	rs174601	0	174601	non_coding_transcript_exon_variant	0	NR	3e-38	37.5229		0.165502	[0.14-0.19] unit decrease	Affymetrix [87696910] (imputed)	N
43	rs99780	11	61623140	rs174601	2022-02-17	34503513	Harshfield EL	2021-09-10	BMC Med	www.ncbi.nlm.nih.gov/pubmed/34503513	Genome-wide analysis of blood lipid metabolites in over 5000 South Asians reveals biological insights at cardiometabolic disease loci.	Phosphatidylserine-P_42:1_[M+H]1+/Phosphatidylglycerol-P_42:6_[M+NH4]1+ levels	13,814 British ancestry individuals	NA	11q12.2		FADS2			ENSG00000134824	NA	NA	rs174601-T	rs174601	0	174601	non_coding_transcript_exon_variant	0	NR	7e-18	17.1549		0.111464	[0.086-0.137] unit decrease	Affymetrix [87696910] (imputed)	N
43	rs99780	11	61623140	rs174601	2022-02-17	34503513	Harshfield EL	2021-09-10	BMC Med	www.ncbi.nlm.nih.gov/pubmed/34503513	Genome-wide analysis of blood lipid metabolites in over 5000 South Asians reveals biological insights at cardiometabolic disease loci.	Sphingomyelin_36:2_[M+H]1+ levels	13,814 British ancestry individuals	NA	11q12.2		FADS2			ENSG00000134824	NA	NA	rs174601-T	rs174601	0	174601	non_coding_transcript_exon_variant	0	NR	1e-14	14		0.0900038	[0.067-0.113] unit decrease	Affymetrix [87696910] (imputed)	N
43	rs99780	11	61623140	rs174601	2022-02-17	34503513	Harshfield EL	2021-09-10	BMC Med	www.ncbi.nlm.nih.gov/pubmed/34503513	Genome-wide analysis of blood lipid metabolites in over 5000 South Asians reveals biological insights at cardiometabolic disease loci.	Phosphatidylinositol_36:2_[M-H]1- levels	13,814 British ancestry individuals	NA	11q12.2		FADS2			ENSG00000134824	NA	NA	rs174601-T	rs174601	0	174601	non_coding_transcript_exon_variant	0	NR	2e-36	35.699		0.130995	[0.11-0.15] unit increase	Affymetrix [87696910] (imputed)	N
43	rs99780	11	61623140	rs174601	2022-02-17	34503513	Harshfield EL	2021-09-10	BMC Med	www.ncbi.nlm.nih.gov/pubmed/34503513	Genome-wide analysis of blood lipid metabolites in over 5000 South Asians reveals biological insights at cardiometabolic disease loci.	Phosphatidylinositol_36:2_[M+H]1+ levels	13,814 British ancestry individuals	NA	11q12.2		FADS2			ENSG00000134824	NA	NA	rs174601-T	rs174601	0	174601	non_coding_transcript_exon_variant	0	NR	2e-12	11.699		0.0933487	[0.067-0.119] unit increase	Affymetrix [87696910] (imputed)	N
43	rs99780	11	61623140	rs174601	2022-02-17	34503513	Harshfield EL	2021-09-10	BMC Med	www.ncbi.nlm.nih.gov/pubmed/34503513	Genome-wide analysis of blood lipid metabolites in over 5000 South Asians reveals biological insights at cardiometabolic disease loci.	Phosphatidylinositol_34:2_[M-H]1- levels	13,814 British ancestry individuals	NA	11q12.2		FADS2			ENSG00000134824	NA	NA	rs174601-T	rs174601	0	174601	non_coding_transcript_exon_variant	0	NR	2e-24	23.699		0.111248	[0.09-0.133] unit increase	Affymetrix [87696910] (imputed)	N
43	rs99780	11	61623140	rs174601	2022-02-17	34503513	Harshfield EL	2021-09-10	BMC Med	www.ncbi.nlm.nih.gov/pubmed/34503513	Genome-wide analysis of blood lipid metabolites in over 5000 South Asians reveals biological insights at cardiometabolic disease loci.	Phosphatidylinositol_35:2_[M-H]1- levels	13,814 British ancestry individuals	NA	11q12.2		FADS2			ENSG00000134824	NA	NA	rs174601-T	rs174601	0	174601	non_coding_transcript_exon_variant	0	NR	2e-11	10.699		0.0700054	[0.05-0.09] unit increase	Affymetrix [87696910] (imputed)	N
43	rs99780	11	61623140	rs174601	2022-02-17	34503513	Harshfield EL	2021-09-10	BMC Med	www.ncbi.nlm.nih.gov/pubmed/34503513	Genome-wide analysis of blood lipid metabolites in over 5000 South Asians reveals biological insights at cardiometabolic disease loci.	Fatty acid(18:4)_[M-H]1- levels	13,814 British ancestry individuals	NA	11q12.2		FADS2			ENSG00000134824	NA	NA	rs174601-T	rs174601	0	174601	non_coding_transcript_exon_variant	0	NR	2e-12	11.699		0.0685241	[0.049-0.088] unit decrease	Affymetrix [87696910] (imputed)	N
43	rs99780	11	61623140	rs174601	2022-02-17	34503513	Harshfield EL	2021-09-10	BMC Med	www.ncbi.nlm.nih.gov/pubmed/34503513	Genome-wide analysis of blood lipid metabolites in over 5000 South Asians reveals biological insights at cardiometabolic disease loci.	Fatty acid(20:4)_[M-H]1- levels	13,814 British ancestry individuals	NA	11q12.2		FADS2			ENSG00000134824	NA	NA	rs174601-T	rs174601	0	174601	non_coding_transcript_exon_variant	0	NR	5e-107	106.301		0.172927	[0.16-0.19] unit decrease	Affymetrix [87696910] (imputed)	N
43	rs99780	11	61623140	rs174601	2022-02-17	34503513	Harshfield EL	2021-09-10	BMC Med	www.ncbi.nlm.nih.gov/pubmed/34503513	Genome-wide analysis of blood lipid metabolites in over 5000 South Asians reveals biological insights at cardiometabolic disease loci.	Phosphatidylglycerol_35:3_[M-H]1- levels	13,814 British ancestry individuals	NA	11q12.2		FADS2			ENSG00000134824	NA	NA	rs174601-T	rs174601	0	174601	non_coding_transcript_exon_variant	0	NR	4e-23	22.3979		0.0766335	[0.061-0.092] unit increase	Affymetrix [87696910] (imputed)	N
43	rs99780	11	61623140	rs174601	2022-02-17	34503513	Harshfield EL	2021-09-10	BMC Med	www.ncbi.nlm.nih.gov/pubmed/34503513	Genome-wide analysis of blood lipid metabolites in over 5000 South Asians reveals biological insights at cardiometabolic disease loci.	Phosphatidylglycerol_36:0_[M-H]1- levels	13,814 British ancestry individuals	NA	11q12.2		FADS2			ENSG00000134824	NA	NA	rs174601-T	rs174601	0	174601	non_coding_transcript_exon_variant	0	NR	7e-16	15.1549		0.0804111	[0.061-0.1] unit decrease	Affymetrix [87696910] (imputed)	N
43	rs99780	11	61623140	rs174601	2022-02-17	34503513	Harshfield EL	2021-09-10	BMC Med	www.ncbi.nlm.nih.gov/pubmed/34503513	Genome-wide analysis of blood lipid metabolites in over 5000 South Asians reveals biological insights at cardiometabolic disease loci.	Phosphatidylinositol_34:0_[M+H]1+ levels	13,814 British ancestry individuals	NA	11q12.2		FADS2			ENSG00000134824	NA	NA	rs174601-T	rs174601	0	174601	non_coding_transcript_exon_variant	0	NR	3e-38	37.5229		0.169735	[0.14-0.2] unit decrease	Affymetrix [87696910] (imputed)	N
43	rs99780	11	61623140	rs174601	2022-02-17	34503513	Harshfield EL	2021-09-10	BMC Med	www.ncbi.nlm.nih.gov/pubmed/34503513	Genome-wide analysis of blood lipid metabolites in over 5000 South Asians reveals biological insights at cardiometabolic disease loci.	Phosphatidylinositol_36:3_[M-H]1- levels	13,814 British ancestry individuals	NA	11q12.2		FADS2			ENSG00000134824	NA	NA	rs174601-T	rs174601	0	174601	non_coding_transcript_exon_variant	0	NR	4e-78	77.3979		0.19925	[0.18-0.22] unit increase	Affymetrix [87696910] (imputed)	N
43	rs99780	11	61623140	rs174601	2022-02-17	34503513	Harshfield EL	2021-09-10	BMC Med	www.ncbi.nlm.nih.gov/pubmed/34503513	Genome-wide analysis of blood lipid metabolites in over 5000 South Asians reveals biological insights at cardiometabolic disease loci.	Phosphatidylglycerol_34:0_[M-H]1- levels	13,814 British ancestry individuals	NA	11q12.2		FADS2			ENSG00000134824	NA	NA	rs174601-T	rs174601	0	174601	non_coding_transcript_exon_variant	0	NR	6e-21	20.2218		0.106209	[0.084-0.128] unit decrease	Affymetrix [87696910] (imputed)	N
43	rs99780	11	61623140	rs174601	2022-02-17	34503513	Harshfield EL	2021-09-10	BMC Med	www.ncbi.nlm.nih.gov/pubmed/34503513	Genome-wide analysis of blood lipid metabolites in over 5000 South Asians reveals biological insights at cardiometabolic disease loci.	Phosphatidylinositol_36:4_[M-H]1- levels	13,814 British ancestry individuals	NA	11q12.2		FADS2			ENSG00000134824	NA	NA	rs174601-T	rs174601	0	174601	non_coding_transcript_exon_variant	0	NR	5e-21	20.301		0.100314	[0.079-0.121] unit decrease	Affymetrix [87696910] (imputed)	N
43	rs99780	11	61623140	rs174601	2022-02-17	34503513	Harshfield EL	2021-09-10	BMC Med	www.ncbi.nlm.nih.gov/pubmed/34503513	Genome-wide analysis of blood lipid metabolites in over 5000 South Asians reveals biological insights at cardiometabolic disease loci.	Phosphatidylinositol_38:0_[M-H]1- levels	13,814 British ancestry individuals	NA	11q12.2		FADS2			ENSG00000134824	NA	NA	rs174601-T	rs174601	0	174601	non_coding_transcript_exon_variant	0	NR	4e-18	17.3979		0.0967464	[0.075-0.119] unit decrease	Affymetrix [87696910] (imputed)	N
43	rs99780	11	61623140	rs174601	2022-02-17	34503513	Harshfield EL	2021-09-10	BMC Med	www.ncbi.nlm.nih.gov/pubmed/34503513	Genome-wide analysis of blood lipid metabolites in over 5000 South Asians reveals biological insights at cardiometabolic disease loci.	Phosphatidylinositol_38:4_[M-H]1- levels	13,814 British ancestry individuals	NA	11q12.2		FADS2			ENSG00000134824	NA	NA	rs174601-T	rs174601	0	174601	non_coding_transcript_exon_variant	0	NR	5e-29	28.301		0.108697	[0.09-0.128] unit decrease	Affymetrix [87696910] (imputed)	N
43	rs99780	11	61623140	rs174601	2022-02-17	34503513	Harshfield EL	2021-09-10	BMC Med	www.ncbi.nlm.nih.gov/pubmed/34503513	Genome-wide analysis of blood lipid metabolites in over 5000 South Asians reveals biological insights at cardiometabolic disease loci.	Fatty acid(22:5)_[M-H]1- levels	13,814 British ancestry individuals	NA	11q12.2		FADS2			ENSG00000134824	NA	NA	rs174601-T	rs174601	0	174601	non_coding_transcript_exon_variant	0	NR	7e-37	36.1549		0.152866	[0.13-0.18] unit decrease	Affymetrix [87696910] (imputed)	N
43	rs99780	11	61623140	rs174601	2022-02-17	34503513	Harshfield EL	2021-09-10	BMC Med	www.ncbi.nlm.nih.gov/pubmed/34503513	Genome-wide analysis of blood lipid metabolites in over 5000 South Asians reveals biological insights at cardiometabolic disease loci.	Fatty acid(22:4)_[M-H]1- levels	13,814 British ancestry individuals	NA	11q12.2		FADS2			ENSG00000134824	NA	NA	rs174601-T	rs174601	0	174601	non_coding_transcript_exon_variant	0	NR	2e-29	28.699		0.118547	[0.098-0.139] unit decrease	Affymetrix [87696910] (imputed)	N
43	rs99780	11	61623140	rs174601	2022-02-17	34503513	Harshfield EL	2021-09-10	BMC Med	www.ncbi.nlm.nih.gov/pubmed/34503513	Genome-wide analysis of blood lipid metabolites in over 5000 South Asians reveals biological insights at cardiometabolic disease loci.	Fatty acid(22:6)_[M-H]1- levels	13,814 British ancestry individuals	NA	11q12.2		FADS2			ENSG00000134824	NA	NA	rs174601-T	rs174601	0	174601	non_coding_transcript_exon_variant	0	NR	3e-11	10.5229		0.0786291	[0.055-0.102] unit decrease	Affymetrix [87696910] (imputed)	N
43	rs99780	11	61623140	rs174601	2022-02-17	34503513	Harshfield EL	2021-09-10	BMC Med	www.ncbi.nlm.nih.gov/pubmed/34503513	Genome-wide analysis of blood lipid metabolites in over 5000 South Asians reveals biological insights at cardiometabolic disease loci.	Lysophosphatidylcholine_20:4_[M+H]1+ levels	13,814 British ancestry individuals	NA	11q12.2		FADS2			ENSG00000134824	NA	NA	rs174601-T	rs174601	0	174601	non_coding_transcript_exon_variant	0	NR	3e-222	221.523		0.370972	[0.35-0.39] unit decrease	Affymetrix [87696910] (imputed)	N
43	rs99780	11	61623140	rs174601	2022-02-17	34503513	Harshfield EL	2021-09-10	BMC Med	www.ncbi.nlm.nih.gov/pubmed/34503513	Genome-wide analysis of blood lipid metabolites in over 5000 South Asians reveals biological insights at cardiometabolic disease loci.	Cholesteryl ester_20:3_[M+NH4]1+ levels	13,814 British ancestry individuals	NA	11q12.2		FADS2			ENSG00000134824	NA	NA	rs174601-T	rs174601	0	174601	non_coding_transcript_exon_variant	0	NR	1e-28	28		0.113465	[0.093-0.133] unit decrease	Affymetrix [87696910] (imputed)	N
43	rs99780	11	61623140	rs174601	2022-02-17	34503513	Harshfield EL	2021-09-10	BMC Med	www.ncbi.nlm.nih.gov/pubmed/34503513	Genome-wide analysis of blood lipid metabolites in over 5000 South Asians reveals biological insights at cardiometabolic disease loci.	Cholesteryl ester_18:3_[M+NH4]1+ levels	13,814 British ancestry individuals	NA	11q12.2		FADS2			ENSG00000134824	NA	NA	rs174601-T	rs174601	0	174601	non_coding_transcript_exon_variant	0	NR	5e-36	35.301		0.13163	[0.11-0.15] unit decrease	Affymetrix [87696910] (imputed)	N
43	rs99780	11	61623140	rs174601	2022-02-17	34503513	Harshfield EL	2021-09-10	BMC Med	www.ncbi.nlm.nih.gov/pubmed/34503513	Genome-wide analysis of blood lipid metabolites in over 5000 South Asians reveals biological insights at cardiometabolic disease loci.	Phosphatidylethanolamine_35:2_[M-H]1- levels	13,814 British ancestry individuals	NA	11q12.2		FADS2			ENSG00000134824	NA	NA	rs174601-T	rs174601	0	174601	non_coding_transcript_exon_variant	0	NR	5e-30	29.301		0.104856	[0.087-0.123] unit increase	Affymetrix [87696910] (imputed)	N
43	rs99780	11	61623140	rs174601	2022-02-17	34503513	Harshfield EL	2021-09-10	BMC Med	www.ncbi.nlm.nih.gov/pubmed/34503513	Genome-wide analysis of blood lipid metabolites in over 5000 South Asians reveals biological insights at cardiometabolic disease loci.	Phosphatidylethanolamine_36:2_[M-H]1- levels	13,814 British ancestry individuals	NA	11q12.2		FADS2			ENSG00000134824	NA	NA	rs174601-T	rs174601	0	174601	non_coding_transcript_exon_variant	0	NR	3e-45	44.5229		0.106765	[0.092-0.122] unit increase	Affymetrix [87696910] (imputed)	N
43	rs99780	11	61623140	rs174601	2022-02-17	34503513	Harshfield EL	2021-09-10	BMC Med	www.ncbi.nlm.nih.gov/pubmed/34503513	Genome-wide analysis of blood lipid metabolites in over 5000 South Asians reveals biological insights at cardiometabolic disease loci.	Phosphatidylethanolamine_34:2_[M-H]1- levels	13,814 British ancestry individuals	NA	11q12.2		FADS2			ENSG00000134824	NA	NA	rs174601-T	rs174601	0	174601	non_coding_transcript_exon_variant	0	NR	3e-57	56.5229		0.187668	[0.16-0.21] unit increase	Affymetrix [87696910] (imputed)	N
43	rs99780	11	61623140	rs174601	2022-02-17	34503513	Harshfield EL	2021-09-10	BMC Med	www.ncbi.nlm.nih.gov/pubmed/34503513	Genome-wide analysis of blood lipid metabolites in over 5000 South Asians reveals biological insights at cardiometabolic disease loci.	Cholesteryl ester_16:0_[M+NH4]1+ levels	13,814 British ancestry individuals	NA	11q12.2		FADS2			ENSG00000134824	NA	NA	rs174601-T	rs174601	0	174601	non_coding_transcript_exon_variant	0	NR	4e-22	21.3979		0.0919699	[0.073-0.111] unit decrease	Affymetrix [87696910] (imputed)	N
43	rs99780	11	61623140	rs174601	2022-02-17	34503513	Harshfield EL	2021-09-10	BMC Med	www.ncbi.nlm.nih.gov/pubmed/34503513	Genome-wide analysis of blood lipid metabolites in over 5000 South Asians reveals biological insights at cardiometabolic disease loci.	Cholesteryl ester_18:2_[M+NH4]1+ levels	13,814 British ancestry individuals	NA	11q12.2		FADS2			ENSG00000134824	NA	NA	rs174601-T	rs174601	0	174601	non_coding_transcript_exon_variant	0	NR	2e-13	12.699		0.0765746	[0.056-0.097] unit increase	Affymetrix [87696910] (imputed)	N
43	rs99780	11	61623140	rs174601	2022-02-17	34503513	Harshfield EL	2021-09-10	BMC Med	www.ncbi.nlm.nih.gov/pubmed/34503513	Genome-wide analysis of blood lipid metabolites in over 5000 South Asians reveals biological insights at cardiometabolic disease loci.	Cholesteryl ester_14:0_[M+NH4]1+ levels	13,814 British ancestry individuals	NA	11q12.2		FADS2			ENSG00000134824	NA	NA	rs174601-T	rs174601	0	174601	non_coding_transcript_exon_variant	0	NR	2e-10	9.69897		0.0579615	[0.04-0.076] unit decrease	Affymetrix [87696910] (imputed)	N
43	rs99780	11	61623140	rs174601	2022-02-17	34503513	Harshfield EL	2021-09-10	BMC Med	www.ncbi.nlm.nih.gov/pubmed/34503513	Genome-wide analysis of blood lipid metabolites in over 5000 South Asians reveals biological insights at cardiometabolic disease loci.	Phosphatidylethanolamine_34:0_[M-H]1- levels	13,814 British ancestry individuals	NA	11q12.2		FADS2			ENSG00000134824	NA	NA	rs174601-T	rs174601	0	174601	non_coding_transcript_exon_variant	0	NR	1e-12	12		0.0515487	[0.037-0.066] unit decrease	Affymetrix [87696910] (imputed)	N
43	rs99780	11	61623140	rs174601	2022-02-17	34503513	Harshfield EL	2021-09-10	BMC Med	www.ncbi.nlm.nih.gov/pubmed/34503513	Genome-wide analysis of blood lipid metabolites in over 5000 South Asians reveals biological insights at cardiometabolic disease loci.	Cholesteryl ester_22:6_[M+NH4]1+ levels	13,814 British ancestry individuals	NA	11q12.2		FADS2			ENSG00000134824	NA	NA	rs174601-T	rs174601	0	174601	non_coding_transcript_exon_variant	0	NR	3e-27	26.5229		0.130097	[0.11-0.15] unit decrease	Affymetrix [87696910] (imputed)	N
43	rs99780	11	61623140	rs174601	2022-02-17	34503513	Harshfield EL	2021-09-10	BMC Med	www.ncbi.nlm.nih.gov/pubmed/34503513	Genome-wide analysis of blood lipid metabolites in over 5000 South Asians reveals biological insights at cardiometabolic disease loci.	Cholesteryl ester_22:5_[M+NH4]1+ levels	13,814 British ancestry individuals	NA	11q12.2		FADS2			ENSG00000134824	NA	NA	rs174601-T	rs174601	0	174601	non_coding_transcript_exon_variant	0	NR	7e-14	13.1549		0.0787229	[0.058-0.099] unit decrease	Affymetrix [87696910] (imputed)	N
43	rs99780	11	61623140	rs174601	2022-02-17	34503513	Harshfield EL	2021-09-10	BMC Med	www.ncbi.nlm.nih.gov/pubmed/34503513	Genome-wide analysis of blood lipid metabolites in over 5000 South Asians reveals biological insights at cardiometabolic disease loci.	Cholesteryl ester_20:5_[M+NH4]1+ levels	13,814 British ancestry individuals	NA	11q12.2		FADS2			ENSG00000134824	NA	NA	rs174601-T	rs174601	0	174601	non_coding_transcript_exon_variant	0	NR	6e-129	128.222		0.28066	[0.26-0.3] unit decrease	Affymetrix [87696910] (imputed)	N
43	rs99780	11	61623140	rs174601	2022-02-17	34503513	Harshfield EL	2021-09-10	BMC Med	www.ncbi.nlm.nih.gov/pubmed/34503513	Genome-wide analysis of blood lipid metabolites in over 5000 South Asians reveals biological insights at cardiometabolic disease loci.	Phosphatidylethanolamine_37:2_[M-H]1- levels	13,814 British ancestry individuals	NA	11q12.2		FADS2			ENSG00000134824	NA	NA	rs174601-T	rs174601	0	174601	non_coding_transcript_exon_variant	0	NR	2e-25	24.699		0.0900618	[0.073-0.107] unit increase	Affymetrix [87696910] (imputed)	N
43	rs99780	11	61623140	rs174601	2022-02-17	34503513	Harshfield EL	2021-09-10	BMC Med	www.ncbi.nlm.nih.gov/pubmed/34503513	Genome-wide analysis of blood lipid metabolites in over 5000 South Asians reveals biological insights at cardiometabolic disease loci.	Phosphatidylethanolamine_37:3_[M-H]1- levels	13,814 British ancestry individuals	NA	11q12.2		FADS2			ENSG00000134824	NA	NA	rs174601-T	rs174601	0	174601	non_coding_transcript_exon_variant	0	NR	5e-16	15.301		0.0781845	[0.059-0.097] unit increase	Affymetrix [87696910] (imputed)	N
43	rs99780	11	61623140	rs174601	2022-02-17	34503513	Harshfield EL	2021-09-10	BMC Med	www.ncbi.nlm.nih.gov/pubmed/34503513	Genome-wide analysis of blood lipid metabolites in over 5000 South Asians reveals biological insights at cardiometabolic disease loci.	Phosphatidylethanolamine_36:3_[M-H]1- levels	13,814 British ancestry individuals	NA	11q12.2		FADS2			ENSG00000134824	NA	NA	rs174601-T	rs174601	0	174601	non_coding_transcript_exon_variant	0	NR	3e-50	49.5229		0.157782	[0.14-0.18] unit increase	Affymetrix [87696910] (imputed)	N
43	rs99780	11	61623140	rs174601	2022-02-17	34503513	Harshfield EL	2021-09-10	BMC Med	www.ncbi.nlm.nih.gov/pubmed/34503513	Genome-wide analysis of blood lipid metabolites in over 5000 South Asians reveals biological insights at cardiometabolic disease loci.	Lysophosphatidylcholine-O_16:1_[M+H]1+/Lysophosphatidylcholine-P_16:0_[M+H]1+ levels	13,814 British ancestry individuals	NA	11q12.2		FADS2			ENSG00000134824	NA	NA	rs174601-T	rs174601	0	174601	non_coding_transcript_exon_variant	0	NR	9e-23	22.0458		0.0863837	[0.069-0.104] unit decrease	Affymetrix [87696910] (imputed)	N
43	rs99780	11	61623140	rs174601	2022-02-17	34503513	Harshfield EL	2021-09-10	BMC Med	www.ncbi.nlm.nih.gov/pubmed/34503513	Genome-wide analysis of blood lipid metabolites in over 5000 South Asians reveals biological insights at cardiometabolic disease loci.	Lysophosphatidylethanolamine_22:4_[M-H]1- levels	13,814 British ancestry individuals	NA	11q12.2		FADS2			ENSG00000134824	NA	NA	rs174601-T	rs174601	0	174601	non_coding_transcript_exon_variant	0	NR	5e-243	242.301		0.319845	[0.3-0.34] unit decrease	Affymetrix [87696910] (imputed)	N
43	rs99780	11	61623140	rs174601	2022-02-17	34503513	Harshfield EL	2021-09-10	BMC Med	www.ncbi.nlm.nih.gov/pubmed/34503513	Genome-wide analysis of blood lipid metabolites in over 5000 South Asians reveals biological insights at cardiometabolic disease loci.	Lysophosphatidylethanolamine-O_18:1_[M-H]1-/Lysophosphatidylethanolamine-P_18:0_[M-H]1- levels	13,814 British ancestry individuals	NA	11q12.2		FADS2			ENSG00000134824	NA	NA	rs174601-T	rs174601	0	174601	non_coding_transcript_exon_variant	0	NR	2e-16	15.699		0.0833746	[0.064-0.103] unit decrease	Affymetrix [87696910] (imputed)	N
43	rs99780	11	61623140	rs174601	2022-02-17	34503513	Harshfield EL	2021-09-10	BMC Med	www.ncbi.nlm.nih.gov/pubmed/34503513	Genome-wide analysis of blood lipid metabolites in over 5000 South Asians reveals biological insights at cardiometabolic disease loci.	Phosphatidylcholine_31:2_[M+H]1+/Phosphatidylethanolamine_34:2_[M+H]1+/Phosphatidate_36:3_[M+NH4]1+ levels	13,814 British ancestry individuals	NA	11q12.2		FADS2			ENSG00000134824	NA	NA	rs174601-T	rs174601	0	174601	non_coding_transcript_exon_variant	0	NR	2e-61	60.699		0.205092	[0.18-0.23] unit increase	Affymetrix [87696910] (imputed)	N
43	rs99780	11	61623140	rs174601	2022-02-17	34503513	Harshfield EL	2021-09-10	BMC Med	www.ncbi.nlm.nih.gov/pubmed/34503513	Genome-wide analysis of blood lipid metabolites in over 5000 South Asians reveals biological insights at cardiometabolic disease loci.	Phosphatidylcholine_34:2_[M+H]1+/Phosphatidylethanolamine_37:2_[M+H]1+/Phosphatidate_39:3_[M+NH4]1+ levels	13,814 British ancestry individuals	NA	11q12.2		FADS2			ENSG00000134824	NA	NA	rs174601-T	rs174601	0	174601	non_coding_transcript_exon_variant	0	NR	6e-69	68.2218		0.201648	[0.18-0.22] unit increase	Affymetrix [87696910] (imputed)	N
43	rs99780	11	61623140	rs174601	2022-02-17	34503513	Harshfield EL	2021-09-10	BMC Med	www.ncbi.nlm.nih.gov/pubmed/34503513	Genome-wide analysis of blood lipid metabolites in over 5000 South Asians reveals biological insights at cardiometabolic disease loci.	Phosphatidylcholine_33:2_[M+OAc]1-/Phosphatidylserine_37:1_[M-H]1- levels	13,814 British ancestry individuals	NA	11q12.2		FADS2			ENSG00000134824	NA	NA	rs174601-T	rs174601	0	174601	non_coding_transcript_exon_variant	0	NR	3e-10	9.52288		0.0548161	[0.038-0.072] unit increase	Affymetrix [87696910] (imputed)	N
43	rs99780	11	61623140	rs174601	2022-02-17	34503513	Harshfield EL	2021-09-10	BMC Med	www.ncbi.nlm.nih.gov/pubmed/34503513	Genome-wide analysis of blood lipid metabolites in over 5000 South Asians reveals biological insights at cardiometabolic disease loci.	Phosphatidylcholine_35:2_[M+H]1+/Phosphatidylethanolamine_38:2_[M+H]1+/Phosphatidate_40:3_[M+NH4]1+ levels	13,814 British ancestry individuals	NA	11q12.2		FADS2			ENSG00000134824	NA	NA	rs174601-T	rs174601	0	174601	non_coding_transcript_exon_variant	0	NR	3e-35	34.5229		0.149915	[0.13-0.17] unit increase	Affymetrix [87696910] (imputed)	N
43	rs99780	11	61623140	rs174601	2022-02-17	34503513	Harshfield EL	2021-09-10	BMC Med	www.ncbi.nlm.nih.gov/pubmed/34503513	Genome-wide analysis of blood lipid metabolites in over 5000 South Asians reveals biological insights at cardiometabolic disease loci.	Phosphatidylcholine_34:4_[M+H]1+/Phosphatidylethanolamine_37:4_[M+H]1+/Phosphatidate_39:5_[M+NH4]1+ levels	13,814 British ancestry individuals	NA	11q12.2		FADS2			ENSG00000134824	NA	NA	rs174601-T	rs174601	0	174601	non_coding_transcript_exon_variant	0	NR	1e-20	20		0.117031	[0.092-0.142] unit decrease	Affymetrix [87696910] (imputed)	N
43	rs99780	11	61623140	rs174601	2022-02-17	34503513	Harshfield EL	2021-09-10	BMC Med	www.ncbi.nlm.nih.gov/pubmed/34503513	Genome-wide analysis of blood lipid metabolites in over 5000 South Asians reveals biological insights at cardiometabolic disease loci.	Phosphatidylcholine_35:4_[M+H]1+/Phosphatidylethanolamine_38:4_[M+H]1+/Phosphatidate_40:5_[M+NH4]1+ levels	13,814 British ancestry individuals	NA	11q12.2		FADS2			ENSG00000134824	NA	NA	rs174601-T	rs174601	0	174601	non_coding_transcript_exon_variant	0	NR	2e-68	67.699		0.206664	[0.18-0.23] unit decrease	Affymetrix [87696910] (imputed)	N
43	rs99780	11	61623140	rs174601	2022-02-17	34503513	Harshfield EL	2021-09-10	BMC Med	www.ncbi.nlm.nih.gov/pubmed/34503513	Genome-wide analysis of blood lipid metabolites in over 5000 South Asians reveals biological insights at cardiometabolic disease loci.	Phosphatidylcholine_35:5_[M+OAc]1-/Phosphatidylserine_39:4_[M-H]1- levels	13,814 British ancestry individuals	NA	11q12.2		FADS2			ENSG00000134824	NA	NA	rs174601-T	rs174601	0	174601	non_coding_transcript_exon_variant	0	NR	1e-20	20		0.0894445	[0.071-0.108] unit decrease	Affymetrix [87696910] (imputed)	N
43	rs99780	11	61623140	rs174601	2022-02-17	34503513	Harshfield EL	2021-09-10	BMC Med	www.ncbi.nlm.nih.gov/pubmed/34503513	Genome-wide analysis of blood lipid metabolites in over 5000 South Asians reveals biological insights at cardiometabolic disease loci.	Lysophosphatidylcholine_22:6_[M+H]1+ levels	13,814 British ancestry individuals	NA	11q12.2		FADS2			ENSG00000134824	NA	NA	rs174601-T	rs174601	0	174601	non_coding_transcript_exon_variant	0	NR	3e-16	15.5229		0.0961433	[0.073-0.119] unit decrease	Affymetrix [87696910] (imputed)	N
43	rs99780	11	61623140	rs174601	2022-02-17	34503513	Harshfield EL	2021-09-10	BMC Med	www.ncbi.nlm.nih.gov/pubmed/34503513	Genome-wide analysis of blood lipid metabolites in over 5000 South Asians reveals biological insights at cardiometabolic disease loci.	Lysophosphatidylethanolamine_20:4_[M-H]1- levels	13,814 British ancestry individuals	NA	11q12.2		FADS2			ENSG00000134824	NA	NA	rs174601-T	rs174601	0	174601	non_coding_transcript_exon_variant	0	NR	2e-64	63.699		0.194655	[0.17-0.22] unit decrease	Affymetrix [87696910] (imputed)	N
43	rs99780	11	61623140	rs174601	2022-02-17	34503513	Harshfield EL	2021-09-10	BMC Med	www.ncbi.nlm.nih.gov/pubmed/34503513	Genome-wide analysis of blood lipid metabolites in over 5000 South Asians reveals biological insights at cardiometabolic disease loci.	Lysophosphatidylethanolamine_18:2_[M-H]1- levels	13,814 British ancestry individuals	NA	11q12.2		FADS2			ENSG00000134824	NA	NA	rs174601-T	rs174601	0	174601	non_coding_transcript_exon_variant	0	NR	6e-37	36.2218		0.149887	[0.13-0.17] unit increase	Affymetrix [87696910] (imputed)	N
43	rs99780	11	61623140	rs174601	2022-02-17	34503513	Harshfield EL	2021-09-10	BMC Med	www.ncbi.nlm.nih.gov/pubmed/34503513	Genome-wide analysis of blood lipid metabolites in over 5000 South Asians reveals biological insights at cardiometabolic disease loci.	Phosphatidylcholine_32:0_[M+OAc]1- levels	13,814 British ancestry individuals	NA	11q12.2		FADS2			ENSG00000134824	NA	NA	rs174601-T	rs174601	0	174601	non_coding_transcript_exon_variant	0	NR	1e-23	23		0.103128	[0.083-0.123] unit decrease	Affymetrix [87696910] (imputed)	N
43	rs99780	11	61623140	rs174601	2022-02-17	34503513	Harshfield EL	2021-09-10	BMC Med	www.ncbi.nlm.nih.gov/pubmed/34503513	Genome-wide analysis of blood lipid metabolites in over 5000 South Asians reveals biological insights at cardiometabolic disease loci.	Phosphatidylcholine_32:0_[M+H]1+/Phosphatidylethanolamine_35:0_[M+H]1+/Phosphatidate_37:1_[M+NH4]1+ levels	13,814 British ancestry individuals	NA	11q12.2		FADS2			ENSG00000134824	NA	NA	rs174601-T	rs174601	0	174601	non_coding_transcript_exon_variant	0	NR	2e-35	34.699		0.14703	[0.12-0.17] unit decrease	Affymetrix [87696910] (imputed)	N
43	rs99780	11	61623140	rs174601	2022-02-17	34503513	Harshfield EL	2021-09-10	BMC Med	www.ncbi.nlm.nih.gov/pubmed/34503513	Genome-wide analysis of blood lipid metabolites in over 5000 South Asians reveals biological insights at cardiometabolic disease loci.	Phosphatidylcholine_32:2_[M+H]1+/Phosphatidylethanolamine_35:2_[M+H]1+/Phosphatidate_37:3_[M+NH4]1+ levels	13,814 British ancestry individuals	NA	11q12.2		FADS2			ENSG00000134824	NA	NA	rs174601-T	rs174601	0	174601	non_coding_transcript_exon_variant	0	NR	3e-33	32.5229		0.148482	[0.12-0.17] unit increase	Affymetrix [87696910] (imputed)	N
43	rs99780	11	61623140	rs174601	2022-02-17	34503513	Harshfield EL	2021-09-10	BMC Med	www.ncbi.nlm.nih.gov/pubmed/34503513	Genome-wide analysis of blood lipid metabolites in over 5000 South Asians reveals biological insights at cardiometabolic disease loci.	Phosphatidylcholine_34:3_[M+H]1+/Phosphatidylethanolamine_37:3_[M+H]1+/Phosphatidate_39:4_[M+NH4]1+ levels	13,814 British ancestry individuals	NA	11q12.2		FADS2			ENSG00000134824	NA	NA	rs174601-T	rs174601	0	174601	non_coding_transcript_exon_variant	0	NR	1e-40	40		0.158449	[0.14-0.18] unit increase	Affymetrix [87696910] (imputed)	N
43	rs99780	11	61623140	rs174601	2022-02-17	34503513	Harshfield EL	2021-09-10	BMC Med	www.ncbi.nlm.nih.gov/pubmed/34503513	Genome-wide analysis of blood lipid metabolites in over 5000 South Asians reveals biological insights at cardiometabolic disease loci.	Phosphatidylcholine_34:2_[M+OAc]1-/Phosphatidylserine_38:1_[M-H]1- levels	13,814 British ancestry individuals	NA	11q12.2		FADS2			ENSG00000134824	NA	NA	rs174601-T	rs174601	0	174601	non_coding_transcript_exon_variant	0	NR	2e-56	55.699		0.154271	[0.14-0.17] unit increase	Affymetrix [87696910] (imputed)	N
43	rs99780	11	61623140	rs174601	2022-02-17	34503513	Harshfield EL	2021-09-10	BMC Med	www.ncbi.nlm.nih.gov/pubmed/34503513	Genome-wide analysis of blood lipid metabolites in over 5000 South Asians reveals biological insights at cardiometabolic disease loci.	Phosphatidylcholine_35:3_[M+H]1+/Phosphatidylethanolamine_38:3_[M+H]1+/Phosphatidate_40:4_[M+NH4]1+ levels	13,814 British ancestry individuals	NA	11q12.2		FADS2			ENSG00000134824	NA	NA	rs174601-T	rs174601	0	174601	non_coding_transcript_exon_variant	0	NR	5e-79	78.301		0.193446	[0.17-0.21] unit increase	Affymetrix [87696910] (imputed)	N
43	rs99780	11	61623140	rs174601	2022-02-17	34503513	Harshfield EL	2021-09-10	BMC Med	www.ncbi.nlm.nih.gov/pubmed/34503513	Genome-wide analysis of blood lipid metabolites in over 5000 South Asians reveals biological insights at cardiometabolic disease loci.	Phosphatidylinositol-O_36:0_[M-H]1- levels	13,814 British ancestry individuals	NA	11q12.2		FADS2			ENSG00000134824	NA	NA	rs174601-T	rs174601	0	174601	non_coding_transcript_exon_variant	0	NR	2e-28	27.699		0.116673	[0.096-0.137] unit decrease	Affymetrix [87696910] (imputed)	N
43	rs99780	11	61623140	rs174601	2022-02-17	34503513	Harshfield EL	2021-09-10	BMC Med	www.ncbi.nlm.nih.gov/pubmed/34503513	Genome-wide analysis of blood lipid metabolites in over 5000 South Asians reveals biological insights at cardiometabolic disease loci.	Triacylglycerol_52:6_[M+NH4]1+ levels	13,814 British ancestry individuals	NA	11q12.2		FADS2			ENSG00000134824	NA	NA	rs174601-T	rs174601	0	174601	non_coding_transcript_exon_variant	0	NR	4e-15	14.3979		0.116792	[0.088-0.146] unit decrease	Affymetrix [87696910] (imputed)	N
43	rs99780	11	61623140	rs174601	2022-02-17	34503513	Harshfield EL	2021-09-10	BMC Med	www.ncbi.nlm.nih.gov/pubmed/34503513	Genome-wide analysis of blood lipid metabolites in over 5000 South Asians reveals biological insights at cardiometabolic disease loci.	Triacylglycerol_56:6_[M+NH4]1+ levels	13,814 British ancestry individuals	NA	11q12.2		FADS2			ENSG00000134824	NA	NA	rs174601-T	rs174601	0	174601	non_coding_transcript_exon_variant	0	NR	1e-57	57		0.230273	[0.2-0.26] unit decrease	Affymetrix [87696910] (imputed)	N
43	rs99780	11	61623140	rs174601	2022-02-17	34503513	Harshfield EL	2021-09-10	BMC Med	www.ncbi.nlm.nih.gov/pubmed/34503513	Genome-wide analysis of blood lipid metabolites in over 5000 South Asians reveals biological insights at cardiometabolic disease loci.	Triacylglycerol_56:4_[M+NH4]1+ levels	13,814 British ancestry individuals	NA	11q12.2		FADS2			ENSG00000134824	NA	NA	rs174601-T	rs174601	0	174601	non_coding_transcript_exon_variant	0	NR	1e-12	12		0.107061	[0.078-0.137] unit increase	Affymetrix [87696910] (imputed)	N
43	rs99780	11	61623140	rs174601	2022-02-17	34503513	Harshfield EL	2021-09-10	BMC Med	www.ncbi.nlm.nih.gov/pubmed/34503513	Genome-wide analysis of blood lipid metabolites in over 5000 South Asians reveals biological insights at cardiometabolic disease loci.	Triacylglycerol_56:5_[M+NH4]1+ levels	13,814 British ancestry individuals	NA	11q12.2		FADS2			ENSG00000134824	NA	NA	rs174601-T	rs174601	0	174601	non_coding_transcript_exon_variant	0	NR	3e-28	27.5229		0.16446	[0.14-0.19] unit decrease	Affymetrix [87696910] (imputed)	N
43	rs99780	11	61623140	rs174601	2022-02-17	34503513	Harshfield EL	2021-09-10	BMC Med	www.ncbi.nlm.nih.gov/pubmed/34503513	Genome-wide analysis of blood lipid metabolites in over 5000 South Asians reveals biological insights at cardiometabolic disease loci.	Triacylglycerol_54:7_[M+NH4]1+ levels	13,814 British ancestry individuals	NA	11q12.2		FADS2			ENSG00000134824	NA	NA	rs174601-T	rs174601	0	174601	non_coding_transcript_exon_variant	0	NR	2e-13	12.699		0.11042	[0.081-0.14] unit decrease	Affymetrix [87696910] (imputed)	N
43	rs99780	11	61623140	rs174601	2022-02-17	34503513	Harshfield EL	2021-09-10	BMC Med	www.ncbi.nlm.nih.gov/pubmed/34503513	Genome-wide analysis of blood lipid metabolites in over 5000 South Asians reveals biological insights at cardiometabolic disease loci.	Triacylglycerol_56:7_[M+NH4]1+ levels	13,814 British ancestry individuals	NA	11q12.2		FADS2			ENSG00000134824	NA	NA	rs174601-T	rs174601	0	174601	non_coding_transcript_exon_variant	0	NR	3e-31	30.5229		0.172964	[0.14-0.2] unit decrease	Affymetrix [87696910] (imputed)	N
43	rs99780	11	61623140	rs174601	2022-02-17	34503513	Harshfield EL	2021-09-10	BMC Med	www.ncbi.nlm.nih.gov/pubmed/34503513	Genome-wide analysis of blood lipid metabolites in over 5000 South Asians reveals biological insights at cardiometabolic disease loci.	Triacylglycerol_58:10_[M+NH4]1+ levels	13,814 British ancestry individuals	NA	11q12.2		FADS2			ENSG00000134824	NA	NA	rs174601-T	rs174601	0	174601	non_coding_transcript_exon_variant	0	NR	8e-56	55.0969		0.236785	[0.21-0.27] unit decrease	Affymetrix [87696910] (imputed)	N
43	rs99780	11	61623140	rs174601	2022-02-17	34503513	Harshfield EL	2021-09-10	BMC Med	www.ncbi.nlm.nih.gov/pubmed/34503513	Genome-wide analysis of blood lipid metabolites in over 5000 South Asians reveals biological insights at cardiometabolic disease loci.	Triacylglycerol_56:8_[M+NH4]1+ levels	13,814 British ancestry individuals	NA	11q12.2		FADS2			ENSG00000134824	NA	NA	rs174601-T	rs174601	0	174601	non_coding_transcript_exon_variant	0	NR	3e-24	23.5229		0.154352	[0.12-0.18] unit decrease	Affymetrix [87696910] (imputed)	N
43	rs99780	11	61623140	rs174601	2022-02-17	34503513	Harshfield EL	2021-09-10	BMC Med	www.ncbi.nlm.nih.gov/pubmed/34503513	Genome-wide analysis of blood lipid metabolites in over 5000 South Asians reveals biological insights at cardiometabolic disease loci.	Triacylglycerol_58:7_[M+NH4]1+ levels	13,814 British ancestry individuals	NA	11q12.2		FADS2			ENSG00000134824	NA	NA	rs174601-T	rs174601	0	174601	non_coding_transcript_exon_variant	0	NR	3e-26	25.5229		0.160932	[0.13-0.19] unit decrease	Affymetrix [87696910] (imputed)	N
43	rs99780	11	61623140	rs174601	2022-02-17	34503513	Harshfield EL	2021-09-10	BMC Med	www.ncbi.nlm.nih.gov/pubmed/34503513	Genome-wide analysis of blood lipid metabolites in over 5000 South Asians reveals biological insights at cardiometabolic disease loci.	Triacylglycerol_58:8_[M+NH4]1+ levels	13,814 British ancestry individuals	NA	11q12.2		FADS2			ENSG00000134824	NA	NA	rs174601-T	rs174601	0	174601	non_coding_transcript_exon_variant	0	NR	1e-17	17		0.132449	[0.1-0.16] unit decrease	Affymetrix [87696910] (imputed)	N
43	rs99780	11	61623140	rs174601	2022-02-17	34503513	Harshfield EL	2021-09-10	BMC Med	www.ncbi.nlm.nih.gov/pubmed/34503513	Genome-wide analysis of blood lipid metabolites in over 5000 South Asians reveals biological insights at cardiometabolic disease loci.	Triacylglycerol_58:9_[M+NH4]1+ levels	13,814 British ancestry individuals	NA	11q12.2		FADS2			ENSG00000134824	NA	NA	rs174601-T	rs174601	0	174601	non_coding_transcript_exon_variant	0	NR	3e-33	32.5229		0.186082	[0.16-0.22] unit decrease	Affymetrix [87696910] (imputed)	N
43	rs99780	11	61623140	rs174601	2022-11-14	35347128	Yin X	2022-03-28	Nat Commun	www.ncbi.nlm.nih.gov/pubmed/35347128	Genome-wide association studies of metabolites in Finnish men identify disease-relevant loci.	1-(1-enyl-palmitoyl)-GPC (p-16:0) levels	6,136 Finnish ancestry individuals	NA	11q12.2		FADS2			ENSG00000134824	NA	NA	rs174601-T	rs174601	0	174601	non_coding_transcript_exon_variant	0	NR	2e-12	11.699		0.13	unit decrease	NR [16000000] (imputed)	N
43	rs99780	11	61624181	rs97384	2018-05-30	29545352	Li Y	2018-03-15	J Am Soc Nephrol	www.ncbi.nlm.nih.gov/pubmed/29545352	Genome-Wide Association Studies of Metabolites in Patients with CKD Identify Multiple Loci and Illuminate Tubular Transport Mechanisms.	Serum metabolite ratios in chronic kidney disease	1,143 European ancestry cases	NA	11q12.2	FADS2	FADS2			ENSG00000134824	NA	NA	rs97384-C	rs97384	0	97384	non_coding_transcript_exon_variant	0	NR	4e-13	12.3979	(Phosphatidylcholine with diacyl residue sum C34:2/Phosphatidylcholine with acyl-alkyl residue sum C42:5)	0.304614	[0.22-0.39] unit decrease	Illumina [up to 9281895] (imputed)	N
43	rs99780	11	61624181	rs97384	2018-07-28	29403010	Kanai M	2018-02-05	Nat Genet	www.ncbi.nlm.nih.gov/pubmed/29403010	Genetic analysis of quantitative traits in the Japanese population links cell types to complex human diseases.	Platelet count	108,208 Japanese ancestry individuals	NA	11q12.2	FADS2	FADS2			ENSG00000134824	NA	NA	rs97384-?	rs97384	0	97384	non_coding_transcript_exon_variant	0	NR	2e-13	12.699		0.03504	[0.026-0.044] unit decrease novel	Illumina [6108953] (imputed)	N
43	rs99780	11	61624181	rs97384	2018-07-30	29403010	Kanai M	2018-02-05	Nat Genet	www.ncbi.nlm.nih.gov/pubmed/29403010	Genetic analysis of quantitative traits in the Japanese population links cell types to complex human diseases.	Total cholesterol levels	128,305 Japanese ancestry individuals	NA	11q12.2	FADS2	FADS2			ENSG00000134824	NA	NA	rs97384-?	rs97384	0	97384	non_coding_transcript_exon_variant	0	NR	1e-16	16		0.03637	[0.028-0.045] unit increase novel	Illumina [6108953] (imputed)	N
43	rs99780	11	61624181	rs97384	2022-07-05	35668104	Cadby G	2022-06-06	Nat Commun	www.ncbi.nlm.nih.gov/pubmed/35668104	Comprehensive genetic analysis of the human lipidome identifies loci associated with lipid homeostasis with links to coronary artery disease.	Cholesteryl ester (24:5) levels	4,492 European ancestry individuals	NA	11q12.2		FADS2			ENSG00000134824	NA	NA	rs97384-C	rs97384	0	97384	non_coding_transcript_exon_variant	0	NR	7e-11	10.1549		0.151	[0.11-0.2] unit decrease	Illumina [13869437] (imputed)	N
43	rs99780	11	61624181	rs97384	2022-04-25	35393526	Montasser ME	2022-04-07	Commun Biol	www.ncbi.nlm.nih.gov/pubmed/35393526	An Amish founder population reveals rare-population genetic determinants of the human lipidome.	Triglycerides (58:10) levels	650 Amish individuals	847 European American ancestry individuals	11q12.2		FADS2			ENSG00000134824	NA	NA	rs97384-C	rs97384	0	97384	non_coding_transcript_exon_variant	0	0.626913	4e-11	10.3979		0.365559	unit increase	Affymetrix [7917694] (imputed)	N
44	rs6483414	11	88472369	rs1903844	2019-02-08	30595370	Kichaev G	2018-12-27	Am J Hum Genet	www.ncbi.nlm.nih.gov/pubmed/30595370	Leveraging Polygenic Functional Enrichment to Improve GWAS Power.	Neuroticism	approximately 372,000 European ancestry individuals	NA	11q14.3		GRM5			ENSG00000168959	NA	NA	rs1903844-?	rs1903844	0	1903844	intron_variant	0	NR	3e-09	8.52288		NA		NR [~ 8900000] (imputed)	N
44	rs6483414	11	88472482	rs1903845	2019-03-18	30643256	Baselmans BML	2019-01-14	Nat Genet	www.ncbi.nlm.nih.gov/pubmed/30643256	Multivariate genome-wide analyses of the well-being spectrum.	Life satisfaction	80,852 European ancestry individuals	NA	11q14.3	NR	GRM5			ENSG00000168959	NA	NA	rs1903845-T	rs1903845	0	1903845	intron_variant	0	0.357668	1e-11	11		0.00958443	[0.0068-0.0123] unit decrease	NR [NR]	N
44	rs6483414	11	88477214	rs6483414	2018-07-19	29662059	Howard DM	2018-04-16	Nat Commun	www.ncbi.nlm.nih.gov/pubmed/29662059	Genome-wide association study of depression phenotypes in UK Biobank identifies variants in excitatory synaptic pathways.	Depression (broad)	113,769 British ancestry cases, 208,811 British ancestry controls	NA	11q14.3	NR	GRM5			ENSG00000168959	NA	NA	rs6483414-C	rs6483414	0	6483414	intron_variant	0	0.6437	3e-08	7.52288		0.0069	[0.0045-0.0093] unit increase	NR [7666894] (imputed)	N
44	rs6483414	11	88477340	rs6483416	2019-05-02	30867560	Hill WD	2019-03-13	Mol Psychiatry	www.ncbi.nlm.nih.gov/pubmed/30867560	Genetic contributions to two special factors of neuroticism are associated with affluence, higher intelligence, better health, and longer life.	General factor of neuroticism	270,059 British ancestry individuals	NA	11q14.3	GRM5	GRM5			ENSG00000168959	NA	NA	rs6483416-G	rs6483416	0	6483416	intron_variant	0	NR	4e-08	7.39794		0.0096017	[0.0062-0.013] unit increase	Affymetrix [18485882] (imputed)	N
44	rs6483414	11	88477340	rs6483416	2020-11-13	32887889	Rashkin SR	2020-09-04	Nat Commun	www.ncbi.nlm.nih.gov/pubmed/32887889	Pan-cancer study detects genetic risk variants and shared genetic basis in two large cohorts.	Melanoma	6,777 European ancestry cases, 410,350 European ancestry controls	NA	11q14.3		GRM5			ENSG00000168959	NA	NA	rs6483416-T	rs6483416	0	6483416	intron_variant	0	NR	9e-08	7.04576		1.10266	NR	Affymetrix [7846216] (imputed)	N
44	rs6483414	11	88529456	rs3862367	2019-03-18	30643256	Baselmans BML	2019-01-14	Nat Genet	www.ncbi.nlm.nih.gov/pubmed/30643256	Multivariate genome-wide analyses of the well-being spectrum.	Neuroticism	523,783 European ancestry individuals	59,206 European ancestry individuals	11q14.3	NR	GRM5			ENSG00000168959	NA	NA	rs3862367-T	rs3862367	0	3862367	intron_variant	0	0.311514	2e-12	11.699		0.011439	[0.0083-0.0146] unit decrease	NR [NR]	N
44	rs6483414	11	88530555	rs12797798	2022-08-05	35835914	Watanabe K	2022-07-14	Nat Genet	www.ncbi.nlm.nih.gov/pubmed/35835914	Genome-wide meta-analysis of insomnia prioritizes genes associated with metabolic and psychiatric pathways.	Insomnia	593,724 European ancestry cases, 1,771,286 European ancestry controls	NA	11q14.3		GRM5			ENSG00000168959	NA	NA	rs12797798-A	rs12797798	0	12797798	intron_variant	0	NR	7e-10	9.1549		0.006	[0.004-0.008] unit decrease	Illumina [10713943] (imputed)	N
44	rs598134	11	88532179	rs10501687	2022-11-11	36230616	Nishizawa D	2022-09-27	Cancers (Basel)	www.ncbi.nlm.nih.gov/pubmed/36230616	Genome-Wide Association Study Identifies Candidate Loci Associated with Opioid Analgesic Requirements in the Treatment of Cancer Pain.	Opioid analgesic dose requirement in cancer pain treatment	428 Japanese ancestry individuals	NA	11q14.3		GRM5			ENSG00000168959	NA	NA	rs10501687-?	rs10501687	0	10501687	intron_variant	0	NR	2e-06	5.69897	(Additive)	NA		Illumina [648817]	N
44	rs598134	11	88574223	rs2102027	2020-07-08	32066663	Niarchou M	2020-02-03	Transl Psychiatry	www.ncbi.nlm.nih.gov/pubmed/32066663	Genome-wide association study of dietary intake in the UK biobank study and its associations with schizophrenia and other traits.	Oily fish consumption	335,576 European ancestry individuals	NA	11q14.3	GRM5	GRM5			ENSG00000168959	NA	NA	rs2102027-?	rs2102027	0	2102027	intron_variant	0	NR	9e-09	8.04576		0.0141064	[0.0093-0.0189] unit increase	Affymetrix [25921788] (imputed)	N
44	rs598134	11	88574223	rs2102027	2020-07-08	32066663	Niarchou M	2020-02-03	Transl Psychiatry	www.ncbi.nlm.nih.gov/pubmed/32066663	Genome-wide association study of dietary intake in the UK biobank study and its associations with schizophrenia and other traits.	Pork consumption	335,576 European ancestry individuals	NA	11q14.3	GRM5	GRM5			ENSG00000168959	NA	NA	rs2102027-?	rs2102027	0	2102027	intron_variant	0	NR	9e-09	8.04576		0.000420386	[-0.00442-0.00526] unit decrease	Affymetrix [25921788] (imputed)	N
44	rs598134	11	88575965	rs1391954	2022-09-21	36071172	Wang Z	2022-09-07	Nat Genet	www.ncbi.nlm.nih.gov/pubmed/36071172	Genome-wide association analyses of physical activity and sedentary behavior provide insights into underlying mechanisms and roles in disease prevention.	Leisure screen time	526,725 European ancestry individuals	NA	11q14.3		GRM5			ENSG00000168959	NA	NA	rs1391954-G	rs1391954	0	1391954	intron_variant	0	0.556	2e-09	8.69897		0.025	[0.017-0.033] unit decrease	Affymetrix, Illumina [20320957] (imputed)	N
44	rs598134	11	88577006	rs11021570	2021-10-19	34290314	Brandes N	2021-07-21	Sci Rep	www.ncbi.nlm.nih.gov/pubmed/34290314	Genetic association studies of alterations in protein function expose recessive effects on cancer predisposition.	Non-melanoma skin cancer	18,944 White British ancestry cases, 255,886 White British ancestry controls	NA	11q14.3		GRM5			ENSG00000168959	NA	NA	rs11021570-?	rs11021570	0	11021570	intron_variant	0	NR	8e-09	8.09691		1.06559	[1.04-1.09]	NR [685523]	N
44	rs598134	11	88588641	rs7938157	2022-08-05	35835914	Watanabe K	2022-07-14	Nat Genet	www.ncbi.nlm.nih.gov/pubmed/35835914	Genome-wide meta-analysis of insomnia prioritizes genes associated with metabolic and psychiatric pathways.	Insomnia	593,724 European ancestry cases, 1,771,286 European ancestry controls	NA	11q14.3		GRM5			ENSG00000168959	NA	NA	rs7938157-T	rs7938157	0	7938157	intron_variant	0	NR	1e-12	12		0.007	[0.005-0.009] unit decrease	Illumina [10713943] (imputed)	N
44	rs6483414	11	88588786	rs645327	2019-03-28	30643251	Liu M	2019-01-14	Nat Genet	www.ncbi.nlm.nih.gov/pubmed/30643251	Association studies of up to 1.2 million individuals yield new insights into the genetic etiology of tobacco and alcohol use.	Smoking initiation (ever regular vs never regular) (MTAG)	up to 1,359,002 European ancestry individuals	NA	11q14.3	NR	GRM5			ENSG00000168959	NA	NA	rs645327-T	rs645327	0	645327	intron_variant	0	0.672	1e-07	7		0.00607522	[0.0038-0.0083] unit increase	NR [9732723] (imputed)	N
44	rs6483414	11	88588786	rs645327	2022-07-01	35361970	Okbay A	2022-03-31	Nat Genet	www.ncbi.nlm.nih.gov/pubmed/35361970	Polygenic prediction of educational attainment within and between families from genome-wide association analyses in 3 million individuals.	Educational attainment	3,037,499 European ancestry individuals	NA	11q14.3		GRM5			ENSG00000168959	NA	NA	rs645327-T	rs645327	0	645327	intron_variant	0	0.6717	1e-10	10		0.00720041	[0.005-0.0094] unit decrease	Illumina [10675380] (imputed)	N
44	rs598134	11	88598444	rs2221119	2019-06-25	30804565	Jansen PR	2019-02-25	Nat Genet	www.ncbi.nlm.nih.gov/pubmed/30804565	Genome-wide analysis of insomnia in 1,331,010 individuals identifies new risk loci and functional pathways.	Insomnia	651,923 European ancestry males, 679,087 European ancestry females	NA	11q14.3	NR	GRM5			ENSG00000168959	NA	NA	rs2221119-C	rs2221119	0	2221119	intron_variant	0	0.443	2e-09	8.69897		1.037	[1.03-1.05]	Affymetrix, Illumina [NR] (imputed)	N
44	rs6483414	11	88598646	rs613597	2020-07-08	32066663	Niarchou M	2020-02-03	Transl Psychiatry	www.ncbi.nlm.nih.gov/pubmed/32066663	Genome-wide association study of dietary intake in the UK biobank study and its associations with schizophrenia and other traits.	Fish- and plant-related diet	154,123 European ancestry men, 181,453 European ancestry women	NA	11q14.3	GRM5	GRM5			ENSG00000168959	NA	NA	rs613597-?	rs613597	0	613597	intron_variant	0	NR	4e-09	8.39794		0.014878	[0.0099-0.0198] unit increase	Affymetrix [25921788] (imputed)	N
44	rs6483414	11	88614324	rs10160510	2019-08-29	31315583	Lona-Durazo F	2019-07-17	BMC Genet	www.ncbi.nlm.nih.gov/pubmed/31315583	Meta-analysis of GWA studies provides new insights on the genetic architecture of skin pigmentation in recently admixed populations.	Skin pigmentation (conditioned on rs1426654 and rs35397)	1,047 Hispanic/Latin American individuals, 684 Cape Verdian individuals, 373 African American individuals	NA	11q14.3	GRM5	GRM5			ENSG00000168959	NA	NA	rs10160510-T	rs10160510	0	10160510	intron_variant	0	NR	3e-10	9.52288		0.247758	[0.17-0.33] unit decrease	Affymetrix, Illumina [at least 292549] (imputed)	N
44	rs598134	11	88614856	rs633918	2020-05-13	31816047	Boutin TS	2019-12-09	Hum Mol Genet	www.ncbi.nlm.nih.gov/pubmed/31816047	Insights into the genetic basis of retinal detachment.	Retinal detachment or retinal break	3,977 British ancestry cases, 360,233 British ancestry controls	NA	11q14.3	GRM5	GRM5			ENSG00000168959	NA	NA	rs633918-A	rs633918	0	633918	intron_variant	0	0.619	2e-08	7.69897		1.14335	1.09241478-1.19666672	Affymetrix, Illumina [7701827] (imputed)	N
44	rs598134	11	88614856	rs633918	2020-05-13	31816047	Boutin TS	2019-12-09	Hum Mol Genet	www.ncbi.nlm.nih.gov/pubmed/31816047	Insights into the genetic basis of retinal detachment.	Retinal detachment	2,893 British ancestry cases, 360,233 British ancestry controls	NA	11q14.3	GRM5	GRM5			ENSG00000168959	NA	NA	rs633918-?	rs633918	0	633918	intron_variant	0	0.619145	5e-06	5.30103		1.13131	[1.07393689-1.19175396]	Affymetrix, Illumina [7701827] (imputed)	N
44	rs598134	11	88627019	rs534256	2022-08-05	35835914	Watanabe K	2022-07-14	Nat Genet	www.ncbi.nlm.nih.gov/pubmed/35835914	Genome-wide meta-analysis of insomnia prioritizes genes associated with metabolic and psychiatric pathways.	Insomnia	390,751 European ancestry female cases, 1,018,386 European ancestry female controls	NA	11q14.3		GRM5			ENSG00000168959	NA	NA	rs534256-A	rs534256	0	534256	intron_variant	0	NR	4e-09	8.39794		0.007	[0.005-0.009] unit increase	Illumina [10288913] (imputed)	N
44	rs598134	11	88631922	rs661177	2022-06-14	35031440	Simcoe MJ	2022-01-11	Ophthalmology	www.ncbi.nlm.nih.gov/pubmed/35031440	GWAS identifies two common loci associated with pigment dispersion syndrome/pigmentary glaucoma and implicate myopia in its development.	Pigment dispersion syndrome or pigmentary glaucoma	179 Pigment dispersion syndrome European ancestry cases, 395 pigmentary glaucoma European ancestry cases, 52,627 European ancestry controls	NA	11q14.3		GRM5			ENSG00000168959	NA	NA	rs661177-T	rs661177	0	661177	intron_variant	0	NR	4e-09	8.39794		1.606	[1.45-1.76]	Affymetrix, Illumina [NR] (imputed)	N
44	rs67279079	11	88670049	rs4121827	2018-07-16	29739929	Visconti A	2018-05-08	Nat Commun	www.ncbi.nlm.nih.gov/pubmed/29739929	Genome-wide association study in 176,678 Europeans reveals genetic loci for tanning response to sun exposure.	Low tan response	46,768 European ancestry low tanning cases, 74,528 European ancestry moderate and high tanning controls	15,547 European ancestry low tanning cases, 39,835 European moderate and high tanning ancestry controls	11q14.3	NR	GRM5			ENSG00000168959	NA	NA	rs4121827-C	rs4121827	0	4121827	intron_variant	0	NR	1e-79	79		0.187	[0.1-0.27] unit increase	Affymetrix [8351141] (imputed)	N
44	rs10831546	11	88688233	rs597462	2019-03-18	30643256	Baselmans BML	2019-01-14	Nat Genet	www.ncbi.nlm.nih.gov/pubmed/30643256	Multivariate genome-wide analyses of the well-being spectrum.	Well-being spectrum (multivariate analysis)	2,083,151 European ancestry individuals	287,239 European ancestry individuals	11q14.3	NR	GRM5			ENSG00000168959	NA	NA	rs597462-C	rs597462	0	597462	intron_variant	0	0.520535	2e-19	18.699		0.00827622	[0.0065-0.0101] unit decrease	NR [NR]	N
44	rs10831546	11	88689953	rs674437	2018-10-31	29942085	Nagel M	2018-06-25	Nat Genet	www.ncbi.nlm.nih.gov/pubmed/29942085	Meta-analysis of genome-wide association studies for neuroticism in 449,484 individuals identifies novel genetic loci and pathways.	Neuroticism	449,484 European ancestry individuals	NA	11q14.3	NR	GRM5			ENSG00000168959	NA	NA	rs674437-A	rs674437	0	674437	intron_variant	0	NR	8e-10	9.09691		6.146	z score decrease	Affymetrix [10847151] (imputed)	N
44	rs10831546	11	88689953	rs674437	2020-05-29	32231276	Cai N	2020-03-30	Nat Genet	www.ncbi.nlm.nih.gov/pubmed/32231276	Minimal phenotyping yields genome-wide association signals of low specificity for major depression.	Neuroticism	274,107 British ancestry individuals	NA	11q14.3	NR	GRM5			ENSG00000168959	NA	NA	rs674437-G	rs674437	0	674437	intron_variant	0	0.4843	9e-09	8.04576		0.01098	[0.0072-0.0147] unit increase	NR [8968716] (imputed)	N
44	rs10831546	11	88689953	rs674437	2019-01-22	29500382	Nagel M	2018-03-02	Nat Commun	www.ncbi.nlm.nih.gov/pubmed/29500382	Item-level analyses reveal genetic heterogeneity in neuroticism.	Neurociticism	380,506 European ancestry individuals	NA	11q14.3	GRM5	GRM5			ENSG00000168959	NA	NA	rs674437-A	rs674437	0	674437	intron_variant	0	0.485057	3e-10	9.52288		6.31	z score decrease	NR [10847151] (imputed)	N
44	rs10831546	11	88689953	rs674437	2019-03-18	30643256	Baselmans BML	2019-01-14	Nat Genet	www.ncbi.nlm.nih.gov/pubmed/30643256	Multivariate genome-wide analyses of the well-being spectrum.	Depressive symptoms	1,067,913 European ancestry individuals	228,033 European ancestry individuals	11q14.3	NR	GRM5			ENSG00000168959	NA	NA	rs674437-A	rs674437	0	674437	intron_variant	0	0.521095	9e-15	14.0458		0.00852854	[0.0064-0.0107] unit decrease	NR [NR]	N
44	rs10831546	11	88689953	rs674437	2019-03-18	30643256	Baselmans BML	2019-01-14	Nat Genet	www.ncbi.nlm.nih.gov/pubmed/30643256	Multivariate genome-wide analyses of the well-being spectrum.	Positive affect	410,603 European ancestry individuals	NA	11q14.3	NR	GRM5			ENSG00000168959	NA	NA	rs674437-A	rs674437	0	674437	intron_variant	0	0.521095	2e-14	13.699		0.0102112	[0.0076-0.0128] unit decrease	NR [NR]	N
44	rs10831546	11	88689953	rs674437	2022-11-17	36324656	Baselmans B	2021-10-06	Biol Psychiatry Glob Open Sci	www.ncbi.nlm.nih.gov/pubmed/36324656	The Genetic and Neural Substrates of Externalizing Behavior.	Disruptive behavior (multivariate analysis)	523,150 European ancestry individuals	NA	11q14.3		GRM5			ENSG00000168959	NA	NA	rs674437-?	rs674437	0	674437	intron_variant	0	NR	4e-09	8.39794		NA		Affymetrix [NR]	N
44	rs10831546	11	88693073	rs604551	2018-02-01	29255261	Luciano M	2017-12-18	Nat Genet	www.ncbi.nlm.nih.gov/pubmed/29255261	Association analysis in over 329,000 individuals identifies 116 independent variants influencing neuroticism.	Neuroticism	329,821 European ancestry individuals	122,867 European ancestry individuals	11q14.3	intergenic	GRM5			ENSG00000168959	NA	NA	rs604551-T	rs604551	0	604551	intron_variant	0	0.54747	3e-10	9.52288		6.319	unit decrease	Illumina [18485882] (imputed)	N
44	rs10831546	11	88695846	rs1150313	2018-10-31	29942085	Nagel M	2018-06-25	Nat Genet	www.ncbi.nlm.nih.gov/pubmed/29942085	Meta-analysis of genome-wide association studies for neuroticism in 449,484 individuals identifies novel genetic loci and pathways.	Depression	688,809 European ancestry individuals	NA	11q14.3	NR	GRM5			ENSG00000168959	NA	NA	rs1150313-A	rs1150313	0	1150313	intron_variant	0	NR	1e-09	9		6.09	z score increase	Affymetrix [10847151] (imputed)	N
44	rs10831546	11	88695846	rs1150313	2020-10-07	32606422	Wu Y	2020-06-30	Transl Psychiatry	www.ncbi.nlm.nih.gov/pubmed/32606422	Multi-trait analysis for genome-wide association study of five psychiatric disorders.	Depressive symptoms (MTAG)	955,012 individuals	NA	11q14.3	NR	GRM5			ENSG00000168959	NA	NA	rs1150313-?	rs1150313	0	1150313	intron_variant	0		4e-10	9.39794		NA		NR [520857]	N
44	rs10831546	11	88695883	rs564567	2019-05-02	30867560	Hill WD	2019-03-13	Mol Psychiatry	www.ncbi.nlm.nih.gov/pubmed/30867560	Genetic contributions to two special factors of neuroticism are associated with affluence, higher intelligence, better health, and longer life.	General factor of neuroticism	270,059 British ancestry individuals	NA	11q14.3	GRM5	GRM5			ENSG00000168959	NA	NA	rs564567-C	rs564567	0	564567	intron_variant	0	NR	2e-08	7.69897		0.0098376	[0.0064-0.0132] unit increase	Affymetrix [18485882] (imputed)	N
44	rs10831546	11	88705235	rs537635	2020-05-29	32231276	Cai N	2020-03-30	Nat Genet	www.ncbi.nlm.nih.gov/pubmed/32231276	Minimal phenotyping yields genome-wide association signals of low specificity for major depression.	Help-seeking from a GP	113,262 British ancestry cases, 219,360 British ancestry controls	NA	11q14.3	NR	GRM5			ENSG00000168959	NA	NA	rs537635-T	rs537635	0	537635	intron_variant	0	0.484	6e-10	9.22185		1.033	[1.02-1.04]	NR [5276842] (imputed)	N
44	rs10831546	11	88720813	rs7478753	2022-08-05	35835914	Watanabe K	2022-07-14	Nat Genet	www.ncbi.nlm.nih.gov/pubmed/35835914	Genome-wide meta-analysis of insomnia prioritizes genes associated with metabolic and psychiatric pathways.	Insomnia	593,724 European ancestry cases, 1,771,286 European ancestry controls	NA	11q14.3		GRM5			ENSG00000168959	NA	NA	rs7478753-C	rs7478753	0	7478753	intron_variant	0	NR	1e-13	13		0.007	[0.005-0.009] unit decrease	Illumina [10713943] (imputed)	N
44	rs10831546	11	88726465	rs12270599	2021-09-08	33859377	Thorp JG	2021-04-15	Nat Hum Behav	www.ncbi.nlm.nih.gov/pubmed/33859377	Symptom-level modelling unravels the shared genetic architecture of anxiety and depression.	Depression	at least 5,919 European ancestry cases, at least 130,691 European ancestry controls	634,037 European ancestry cases, 1,308,690 European ancestry controls	11q14.3	GRM5	GRM5			ENSG00000168959	NA	NA	rs12270599-T	rs12270599	0	12270599	intron_variant	0	0.492	7e-20	19.1549		0.0205431	[0.015-0.026] unit increase	NR [9417325] (imputed)	N
44	rs10831546	11	88732956	rs10831546	2021-07-27	33479212	Yao X	2021-01-21	Transl Psychiatry	www.ncbi.nlm.nih.gov/pubmed/33479212	Integrative analysis of genome-wide association studies identifies novel loci associated with neuropsychiatric disorders.	Major depressive disorder (MTAG)	at least 170,756 European ancestry cases, at least 329,443 European ancestry controls	NA	11q14.3	NR	GRM5			ENSG00000168959	NA	NA	rs10831546-T	rs10831546	0	10831546	intron_variant	0	0.5048	2e-11	10.699		0.0284904	[0.02-0.037] unit increase	NR [NR]	N
44	rs10831546	11	88734123	rs10765820	2020-07-07	31972866	Nagel M	2020-01-23	Acta Psychiatr Scand	www.ncbi.nlm.nih.gov/pubmed/31972866	Genome-wide association study of the sensitivity to environmental stress and adversity (SESA) neuroticism cluster.	Sensitivity to environmental stress and adversity	351,827 European ancestry individuals	NA	11q14.3	NR	GRM5			ENSG00000168959	NA	NA	rs10765820-A	rs10765820	0	10765820	intron_variant	0	NR	2e-09	8.69897		0.01406	NR unit increase	NR [7259579]	N
44	rs10831546	11	88743208	rs4753209	2020-08-17	31926635	Coleman JRI	2019-11-01	Biol Psychiatry	www.ncbi.nlm.nih.gov/pubmed/31926635	The Genetics of the Mood Disorder Spectrum: Genome-wide Association Analyses of More Than 185,000 Cases and 439,000 Controls.	Bipolar disorder or major depressive disorder	164,933 European ancestry major depressive disorder cases, 20,352 European ancestry bipolar disorder cases, 439,741 European ancestry controls	NA	11q14.3	NR	GRM5			ENSG00000168959	NA	NA	rs4753209-T	rs4753209	0	4753209	intron_variant	0	NR	4e-09	8.39794		1.03093		NR [NR] (imputed)	N
44	rs10831546	11	88743208	rs4753209	2021-09-30	34045744	Levey DF	2021-05-27	Nat Neurosci	www.ncbi.nlm.nih.gov/pubmed/34045744	Bi-ancestral depression GWAS in the Million Veteran Program and meta-analysis in >1.2 million individuals highlight new therapeutic directions.	Major depressive disorder	340,591 European ancestry cases, 813,676 European ancestry controls	455,350 cases, 887,428 controls	11q14.3		GRM5			ENSG00000168959	NA	NA	rs4753209-?	rs4753209	0	4753209	intron_variant	0	NR	3e-15	14.5229		0.0241	unit decrease	NR [NR]	N
44	rs10831546	11	88744425	rs7932640	2021-04-28	32890573	Yan Q	2020-09-02	J Allergy Clin Immunol	www.ncbi.nlm.nih.gov/pubmed/32890573	A genome-wide association study of asthma hospitalizations in adults.	Exacerbations requiring hospitalisation in asthma	1,658 British ancestry cases, 32,509 British ancestry controls	NA	11q14.3	NR	GRM5			ENSG00000168959	NA	NA	rs7932640-T	rs7932640	0	7932640	intron_variant	0	0.45	5e-06	5.30103		1.18	[NR]	Affymetrix [87696888] (imputed)	N
44	rs10831546	11	88744425	rs7932640	2019-03-19	30718901	Howard DM	2019-02-04	Nat Neurosci	www.ncbi.nlm.nih.gov/pubmed/30718901	Genome-wide meta-analysis of depression identifies 102 independent variants and highlights the importance of the prefrontal brain regions.	Depression	118,811 European ancestry cases, 327,427 European ancestry controls, 127,552 cases, 233,763 controls	414,055 European ancestry cases, 892,299 European ancestry controls	11q14.3	NR	GRM5			ENSG00000168959	NA	NA	rs7932640-T	rs7932640	0	7932640	intron_variant	0	0.4417	3e-25	24.5229		1.023	[1.019-1.027]	NR [8098588] (imputed)	N
44	rs10831546	11	88744425	rs7932640	2022-11-18	34924174	Mitchell BL	2021-11-02	Biol Psychiatry	www.ncbi.nlm.nih.gov/pubmed/34924174	The Australian Genetics of Depression Study: New Risk Loci and Dissecting Heterogeneity Between Subtypes.	Depression	13,318 European ancestry cases, 12,684 European ancestry controls, 246,363 cases, 561,190 controls	NA	11q14.3		GRM5			ENSG00000168959	NA	NA	rs7932640-?	rs7932640	0	7932640	intron_variant	0	NR	7e-17	16.1549		0.0282	unit decrease	Illumina [7617771] (imputed)	N
44	rs10831546	11	88748162	rs10501696	2018-07-19	29662059	Howard DM	2018-04-16	Nat Commun	www.ncbi.nlm.nih.gov/pubmed/29662059	Genome-wide association study of depression phenotypes in UK Biobank identifies variants in excitatory synaptic pathways.	Depression (broad)	113,769 British ancestry cases, 208,811 British ancestry controls	NA	11q14.3	NR	GRM5			ENSG00000168959	NA	NA	rs10501696-G	rs10501696	0	10501696	intron_variant	0	0.4987	7e-11	10.1549		0.0079	[0.0055-0.0103] unit decrease	NR [7666894] (imputed)	N
44	rs10831546	11	88753845	rs7126679	2018-02-27	29292387	Turley P	2018-01-01	Nat Genet	www.ncbi.nlm.nih.gov/pubmed/29292387	Multi-trait analysis of genome-wide association summary statistics using MTAG.	Depressive symptoms	354,862 European ancestry individuals	NA	11q14.3	NR	GRM5			ENSG00000168959	NA	NA	rs7126679-C	rs7126679	0	7126679	intron_variant	0	0.5633	2e-08	7.69897		0.0139	[0.009-0.0188] unit decrease	Illumina [NR] (imputed)	N
44	rs10831546	11	88756713	rs36006427	2021-07-27	33479212	Yao X	2021-01-21	Transl Psychiatry	www.ncbi.nlm.nih.gov/pubmed/33479212	Integrative analysis of genome-wide association studies identifies novel loci associated with neuropsychiatric disorders.	Neuropsychiatric disorders	19,099 European ancestry attention deficit hyperactivity disorder cases, 18,381 European ancestry autism spectrum disorder cases, 20,352 European ancestry bipolar disorder cases, 170,756 European ancestry major depressive disorder cases, 33,640 European ancestry schizophrenia cases, 466,420 European ancestry controls	NA	11q14.3	NR	GRM5			ENSG00000168959	NA	NA	rs36006427-A	rs36006427	0	36006427	intron_variant	0	NR	3e-08	7.52288		5.554	NR z score increase	NR [NR]	N
44	rs10831546	11	88762042	rs10830201	2018-02-27	29292387	Turley P	2018-01-01	Nat Genet	www.ncbi.nlm.nih.gov/pubmed/29292387	Multi-trait analysis of genome-wide association summary statistics using MTAG.	Subjective well-being (MTAG)	388,538 European ancestry individuals	NA	11q14.3	NR	GRM5			ENSG00000168959	NA	NA	rs10830201-A	rs10830201	0	10830201	intron_variant	0	0.391	2e-10	9.69897		0.0123	[0.0086-0.016] unit decrease	Illumina [NR] (imputed)	N
44	rs10831546	11	88762042	rs10830201	2017-03-17	27089181	Okbay A	2016-04-18	Nat Genet	www.ncbi.nlm.nih.gov/pubmed/27089181	Genetic variants associated with subjective well-being, depressive symptoms, and neuroticism identified through genome-wide analyses.	Subjective well-being	298,420 Korculan (founder/genetic isolate), Split (founder/genetic isolate), Vis (founder/genetic isolate), Erasmus Rucphen (founder/genetic isolate) and other European ancestry individuals	NA	11q14.3	NR	GRM5			ENSG00000168959	NA	NA	rs10830201-A	rs10830201	0	10830201	intron_variant	0	0.3938	6e-06	5.22185		0.0139106	[0.0079-0.0199] unit decrease	Affymetrix, Illumina, Perlegen [at least 5170349] (imputed)	N
44	rs10831546	11	88762042	rs10830201	2018-02-27	29292387	Turley P	2018-01-01	Nat Genet	www.ncbi.nlm.nih.gov/pubmed/29292387	Multi-trait analysis of genome-wide association summary statistics using MTAG.	Depressive symptoms (MTAG)	354,862 European ancestry individuals	NA	11q14.3	NR	GRM5			ENSG00000168959	NA	NA	rs10830201-A	rs10830201	0	10830201	intron_variant	0	0.3917	3e-11	10.5229		0.0149	[0.011-0.019] unit increase	Illumina [NR] (imputed)	N
44	rs10831546	11	88762060	rs10741299	2018-02-27	29292387	Turley P	2018-01-01	Nat Genet	www.ncbi.nlm.nih.gov/pubmed/29292387	Multi-trait analysis of genome-wide association summary statistics using MTAG.	Neuroticism (MTAG)	168,105 European ancestry individuals	NA	11q14.3	NR	GRM5			ENSG00000168959	NA	NA	rs10741299-C	rs10741299	0	10741299	intron_variant	0	0.5646	2e-09	8.69897		0.017	[0.012-0.022] unit decrease	Illumina [NR] (imputed)	N
44	rs9665832	11	88768897	rs2212333	2020-12-10	32959083	Adewuyi EO	2020-09-21	Hum Genet	www.ncbi.nlm.nih.gov/pubmed/32959083	Genetic analysis of endometriosis and depression identifies shared loci and implicates causal links with gastric mucosa abnormality.	Endometriosis or depression (pleiotropy)	17,054 endometriosis cases, 170,756 European ancestry depression cases, 191,858 controls, 329,443 European ancestry controls	NA	11q14.3	NR	GRM5			ENSG00000168959	NA	NA	rs2212333-A	rs2212333	0	2212333	intron_variant	0		8e-09	8.09691		0.0242113	[0.016-0.032] unit increase	NR [6694342]	N
44	rs4255542	11	88798481	rs3016203	2022-08-05	35835914	Watanabe K	2022-07-14	Nat Genet	www.ncbi.nlm.nih.gov/pubmed/35835914	Genome-wide meta-analysis of insomnia prioritizes genes associated with metabolic and psychiatric pathways.	Insomnia	593,724 European ancestry cases, 1,771,286 European ancestry controls	NA	11q14.3		GRM5			ENSG00000168959	NA	NA	rs3016203-C	rs3016203	0	3016203	intron_variant	0	NR	1e-12	12		0.007	[0.005-0.009] unit decrease	Illumina [10713943] (imputed)	N
44	rs9665832	11	88799731	rs34749698	2018-07-16	29739929	Visconti A	2018-05-08	Nat Commun	www.ncbi.nlm.nih.gov/pubmed/29739929	Genome-wide association study in 176,678 Europeans reveals genetic loci for tanning response to sun exposure.	Low tan response	46,768 European ancestry low tanning cases, 74,528 European ancestry moderate and high tanning controls	15,547 European ancestry low tanning cases, 39,835 European moderate and high tanning ancestry controls	11q14.3	NR	GRM5 - NA	ENSG00000168959			581	NA	rs34749698-C	rs34749698	0	34749698	intergenic_variant	1	NR	4e-82	81.3979		0.188	[0.1-0.27] unit increase	Affymetrix [8351141] (imputed)	N
44	rs9665832	11	88814870	rs7127487	2021-07-27	33479212	Yao X	2021-01-21	Transl Psychiatry	www.ncbi.nlm.nih.gov/pubmed/33479212	Integrative analysis of genome-wide association studies identifies novel loci associated with neuropsychiatric disorders.	Neuropsychiatric disorders	19,099 European ancestry attention deficit hyperactivity disorder cases, 18,381 European ancestry autism spectrum disorder cases, 20,352 European ancestry bipolar disorder cases, 170,756 European ancestry major depressive disorder cases, 33,640 European ancestry schizophrenia cases, 466,420 European ancestry controls	NA	11q14.3	NR	GRM5 - TYR	ENSG00000168959	ENSG00000077498		15720	96173	rs7127487-A	rs7127487	0	7127487	intergenic_variant	1	NR	2e-08	7.69897		5.595	NR z score decrease	NR [NR]	N
44	rs4255542	11	88831337	rs10765186	2019-03-18	30643256	Baselmans BML	2019-01-14	Nat Genet	www.ncbi.nlm.nih.gov/pubmed/30643256	Multivariate genome-wide analyses of the well-being spectrum.	Life satisfaction	80,852 European ancestry individuals	NA	11q14.3	NR	GRM5 - TYR	ENSG00000168959	ENSG00000077498		32187	79706	rs10765186-T	rs10765186	0	10765186	TF_binding_site_variant	1	0.507355	4e-13	12.3979		0.00924765	[0.0068-0.0117] unit decrease	NR [NR]	N
44	rs9665832	11	88834258	rs9665832	2022-10-25	34586374	Giannakopoulou O	2021-09-29	JAMA Psychiatry	www.ncbi.nlm.nih.gov/pubmed/34586374	The Genetic Architecture of Depression in Individuals of East Asian Ancestry: A Genome-Wide Association Study.	Depression	15,771 East Asian ancestry cases, 178,777 East Asian ancestry controls, 170,756 European ancestry cases, 329,443 European ancestry controls	NA	11q14.3		GRM5 - TYR	ENSG00000168959	ENSG00000077498		35108	76785	rs9665832-A	rs9665832	0	9665832	intergenic_variant	1	0.3068	9e-10	9.04576		0.00939371	[0.0064-0.0124] unit increase	Affymetrix, Illumina [NR] (imputed)	N
44	rs9665832	11	88856782	rs1942486	2021-10-19	34290314	Brandes N	2021-07-21	Sci Rep	www.ncbi.nlm.nih.gov/pubmed/34290314	Genetic association studies of alterations in protein function expose recessive effects on cancer predisposition.	Non-melanoma skin cancer	18,944 White British ancestry cases, 255,886 White British ancestry controls	NA	11q14.3		GRM5 - TYR	ENSG00000168959	ENSG00000077498		57632	54261	rs1942486-?	rs1942486	0	1942486	intergenic_variant	1	NR	8e-11	10.0969		1.07621	[1.05-1.1]	NR [685523]	N
44	rs12295166	11	88861590	rs11018488	2020-03-10	32060260	Campos AI	2020-02-14	Nat Commun	www.ncbi.nlm.nih.gov/pubmed/32060260	Insights into the aetiology of snoring from observational and genetic investigations in the UK Biobank.	Snoring	152,302 British ancestry cases, 256,015 British ancestry controls	NA	11q14.3	NR	GRM5 - TYR	ENSG00000168959	ENSG00000077498		62440	49453	rs11018488-A	rs11018488	0	11018488	intergenic_variant	1	NR	5e-10	9.30103		0.00678037	[0.0046-0.0089] unit increase	NR [11010159] (imputed)	N
44	rs12295166	11	88861590	rs11018488	2020-03-10	32060260	Campos AI	2020-02-14	Nat Commun	www.ncbi.nlm.nih.gov/pubmed/32060260	Insights into the aetiology of snoring from observational and genetic investigations in the UK Biobank.	Snoring	151,836 British ancestry cases, 255,230 British ancestry controls	NA	11q14.3	NR	GRM5 - TYR	ENSG00000168959	ENSG00000077498		62440	49453	rs11018488-A	rs11018488	0	11018488	intergenic_variant	1	NR	2e-08	7.69897	(adjusted for BMI)	0.00614	[0.004-0.0083] unit increase	NR [11010159] (imputed)	N
44	rs12295166	11	88861590	rs11018488	2020-03-10	32060260	Campos AI	2020-02-14	Nat Commun	www.ncbi.nlm.nih.gov/pubmed/32060260	Insights into the aetiology of snoring from observational and genetic investigations in the UK Biobank.	Snoring	61,792 British ancestry female cases, 156,554 British ancestry female controls	NA	11q14.3	NR	GRM5 - TYR	ENSG00000168959	ENSG00000077498		62440	49453	rs11018488-A	rs11018488	0	11018488	intergenic_variant	1	NR	5e-10	9.30103		0.008989	[0.0062-0.0118] unit increase	NR [11010159] (imputed)	N
44	rs4255542	11	88874152	rs10830220	2018-10-31	29942085	Nagel M	2018-06-25	Nat Genet	www.ncbi.nlm.nih.gov/pubmed/29942085	Meta-analysis of genome-wide association studies for neuroticism in 449,484 individuals identifies novel genetic loci and pathways.	Depression	688,809 European ancestry individuals	NA	11q14.3	NR	GRM5 - TYR	ENSG00000168959	ENSG00000077498		75002	36891	rs10830220-C	rs10830220	0	10830220	intergenic_variant	1	NR	1e-09	9		6.096	z score decrease	Affymetrix [10847151] (imputed)	N
44	rs4255542	11	88874152	rs10830220	2018-10-31	29942085	Nagel M	2018-06-25	Nat Genet	www.ncbi.nlm.nih.gov/pubmed/29942085	Meta-analysis of genome-wide association studies for neuroticism in 449,484 individuals identifies novel genetic loci and pathways.	Neuroticism	449,484 European ancestry individuals	NA	11q14.3	NR	GRM5 - TYR	ENSG00000168959	ENSG00000077498		75002	36891	rs10830220-C	rs10830220	0	10830220	intergenic_variant	1	NR	3e-10	9.52288		6.307	z score decrease	Affymetrix [10847151] (imputed)	N
44	rs4255542	11	88874152	rs10830220	2020-10-07	32606422	Wu Y	2020-06-30	Transl Psychiatry	www.ncbi.nlm.nih.gov/pubmed/32606422	Multi-trait analysis for genome-wide association study of five psychiatric disorders.	Depressive symptoms	688,809 individuals	NA	11q14.3	NR	GRM5 - TYR	ENSG00000168959	ENSG00000077498		75002	36891	rs10830220-?	rs10830220	0	10830220	intergenic_variant	1		1e-09	9		NA		NR [11140414]	N
44	rs4255542	11	88874152	rs10830220	2018-02-01	29255261	Luciano M	2017-12-18	Nat Genet	www.ncbi.nlm.nih.gov/pubmed/29255261	Association analysis in over 329,000 individuals identifies 116 independent variants influencing neuroticism.	Neuroticism	329,821 European ancestry individuals	122,867 European ancestry individuals	11q14.3	intergenic	GRM5 - TYR	ENSG00000168959	ENSG00000077498		75002	36891	rs10830220-C	rs10830220	0	10830220	intergenic_variant	1	0.50298	8e-10	9.09691		6.148	unit decrease	Illumina [18485882] (imputed)	N
44	rs4255542	11	88874152	rs10830220	2019-01-22	29500382	Nagel M	2018-03-02	Nat Commun	www.ncbi.nlm.nih.gov/pubmed/29500382	Item-level analyses reveal genetic heterogeneity in neuroticism.	Neurociticism	380,506 European ancestry individuals	NA	11q14.3	TYR	GRM5 - TYR	ENSG00000168959	ENSG00000077498		75002	36891	rs10830220-C	rs10830220	0	10830220	intergenic_variant	1	0.497023	7e-10	9.1549		6.17	z score decrease	NR [10847151] (imputed)	N
44	rs4255542	11	88874969	rs4121744	2020-01-17	31484785	Wright KM	2019-09-04	G3 (Bethesda)	www.ncbi.nlm.nih.gov/pubmed/31484785	A Prospective Analysis of Genetic Variants Associated with Human Lifespan.	Parental longevity (father's age at death or father's attained age)	up to 699,000 European ancestry individuals	NA	11q14.3	NR	GRM5 - TYR	ENSG00000168959	ENSG00000077498		75819	36074	rs4121744-G	rs4121744	0	4121744	intergenic_variant	1		7e-06	5.1549		NA		Illumina [458865]	N
44	rs4255542	11	88890451	rs61903412	2019-03-18	30643256	Baselmans BML	2019-01-14	Nat Genet	www.ncbi.nlm.nih.gov/pubmed/30643256	Multivariate genome-wide analyses of the well-being spectrum.	Neuroticism	523,783 European ancestry individuals	59,206 European ancestry individuals	11q14.3	NR	GRM5 - TYR	ENSG00000168959	ENSG00000077498		91301	20592	rs61903412-A	rs61903412	0	61903412	intergenic_variant	1	0.526703	1e-13	13		0.0113563	[0.0084-0.0144] unit decrease	NR [NR]	N
44	rs4255542	11	88890451	rs61903412	2022-08-05	35835914	Watanabe K	2022-07-14	Nat Genet	www.ncbi.nlm.nih.gov/pubmed/35835914	Genome-wide meta-analysis of insomnia prioritizes genes associated with metabolic and psychiatric pathways.	Insomnia	390,751 European ancestry female cases, 1,018,386 European ancestry female controls	NA	11q14.3		GRM5 - TYR	ENSG00000168959	ENSG00000077498		91301	20592	rs61903412-A	rs61903412	0	61903412	intergenic_variant	1	NR	4e-08	7.39794		0.007	[0.005-0.009] unit decrease	Illumina [10288913] (imputed)	N
44	rs4255542	11	88891114	rs10830228	2013-04-19	23326517	Holliday EG	2013-01-11	PLoS One	www.ncbi.nlm.nih.gov/pubmed/23326517	Insights into the genetic architecture of early stage age-related macular degeneration: a genome-wide association study meta-analysis.	Age-related macular degeneration	3,772 European ancestry cases, 16,033 European ancestry controls	264 Asian ancestry cases, 3,926 Asian ancestry controls	11q14.3	TYR	GRM5 - TYR	ENSG00000168959	ENSG00000077498		91964	19929	rs10830228-A	rs10830228	0	10830228	intergenic_variant	1	0.42	9e-06	5.04576		1.12	[1.06-1.18]	Affymetrix, Illumina [~ 2500000] (imputed)	N
44	rs12295166	11	88911696	rs1042602	2019-01-30	30531825	Morgan MD	2018-12-10	Nat Commun	www.ncbi.nlm.nih.gov/pubmed/30531825	Genome-wide study of hair colour in UK Biobank explains most of the SNP heritability.	Blond vs. brown/black hair color	39,397 British ancestry blond hair individuals, 283,920 British ancestry brown or black hair individuals	NA	11q14.3	TYR	TYR			ENSG00000077498	NA	NA	rs1042602-A	rs1042602	0	1042602	missense_variant	0	0.3674	2e-200	199.699		1.325	NR	Affymetrix [9154080] (imputed)	N
44	rs12295166	11	88911696	rs1042602	2019-01-30	30531825	Morgan MD	2018-12-10	Nat Commun	www.ncbi.nlm.nih.gov/pubmed/30531825	Genome-wide study of hair colour in UK Biobank explains most of the SNP heritability.	Brown vs. black hair color	269,394 British ancestry brown hair individuals, 14,526 British ancestry black hair individuals	NA	11q14.3	TYR	TYR			ENSG00000077498	NA	NA	rs1042602-A	rs1042602	0	1042602	missense_variant	0	0.3674	2e-27	26.699		1.15	NR	Affymetrix [9154080] (imputed)	N
44	rs12295166	11	88911696	rs1042602	2019-08-29	31315583	Lona-Durazo F	2019-07-17	BMC Genet	www.ncbi.nlm.nih.gov/pubmed/31315583	Meta-analysis of GWA studies provides new insights on the genetic architecture of skin pigmentation in recently admixed populations.	Skin pigmentation	1,047 Hispanic/Latin American individuals, 684 Cape Verdian individuals, 373 African American individuals	East African ancestry individuals (See Crawford et. al, 2017)	11q14.3	TYR	TYR			ENSG00000077498	NA	NA	rs1042602-?	rs1042602	0	1042602	missense_variant	0	NR	9e-10	9.04576		0.227	[0.15-0.30] unit decrease	Affymetrix, Illumina [at least 292549] (imputed)	N
44	rs12295166	11	88911696	rs1042602	2019-03-28	30664655	Adhikari K	2019-01-21	Nat Commun	www.ncbi.nlm.nih.gov/pubmed/30664655	A GWAS in Latin Americans highlights the convergent evolution of lighter skin pigmentation in Eurasia.	Skin pigmentation	6,236 Latin American individuals	NA	11q14.3	TYR	TYR			ENSG00000077498	NA	NA	rs1042602-?	rs1042602	0	1042602	missense_variant	0	NR	9e-10	9.04576		NA		Illumina [8896142] (imputed)	N
44	rs12295166	11	88911696	rs1042602	2019-03-28	30664655	Adhikari K	2019-01-21	Nat Commun	www.ncbi.nlm.nih.gov/pubmed/30664655	A GWAS in Latin Americans highlights the convergent evolution of lighter skin pigmentation in Eurasia.	Hair color	6,236 Latin American individuals	NA	11q14.3	TYR	TYR			ENSG00000077498	NA	NA	rs1042602-?	rs1042602	0	1042602	missense_variant	0	NR	2e-06	5.69897		NA		Illumina [8896142] (imputed)	N
44	rs12295166	11	88911696	rs1042602	2008-06-16	17999355	Stokowski RP	2007-10-15	Am J Hum Genet	www.ncbi.nlm.nih.gov/pubmed/17999355	A genomewide association study of skin pigmentation in a South Asian population.	Skin pigmentation	363 South Asian ancestry low maxL* individuals, 374 South Asian ancestry high maxL* individuals	116 South Asian ancestry low maxL* individuals, 115 South Asian ancestry high maxL* individuals	11q14.3	TYR	TYR			ENSG00000077498	NA	NA	rs1042602-C	rs1042602	0	1042602	missense_variant	0	0.84	4e-10	9.39794		4.36	[2.64-7.20]	Perlegen [1502205]	N
44	rs12295166	11	88911696	rs1042602	2008-06-16	17952075	Sulem P	2007-10-21	Nat Genet	www.ncbi.nlm.nih.gov/pubmed/17952075	Genetic determinants of hair, eye and skin pigmentation in Europeans.	Freckles	2,986 Icelandic ancestry individuals	3,932 European ancestry individuals	11q14.3	TYR	TYR			ENSG00000077498	NA	NA	rs1042602-C	rs1042602	0	1042602	missense_variant	0	0.67	2e-11	10.699		1.32	[1.17-1.49]	Illumina [317511]	N
44	rs12295166	11	88911696	rs1042602	2019-04-03	30166351	Galvan-Femenia I	2018-08-30	J Med Genet	www.ncbi.nlm.nih.gov/pubmed/30166351	Multitrait genome association analysis identifies new susceptibility genes for human anthropometric variation in the GCAT cohort.	Skin pigmentation traits	4,988 Spanish ancestry individuals	NA	11q14.3	LOC107984363, TYR	TYR			ENSG00000077498	NA	NA	rs1042602-?	rs1042602	0	1042602	missense_variant	0		3e-08	7.52288	(Skin color)	0.0866	[0.056-0.117] unit increase	Illumina [9499600] (imputed)	N
44	rs12295166	11	88911696	rs1042602	2018-05-11	29617998	Gao XR	2018-03-28	Hum Mol Genet	www.ncbi.nlm.nih.gov/pubmed/29617998	Genome-Wide Association Analyses Identify New Loci Influencing Intraocular Pressure.	Intraocular pressure	115,486 European ancestry individuals	NA	11q14.3	TYR	TYR			ENSG00000077498	NA	NA	rs1042602-C	rs1042602	0	1042602	missense_variant	0	0.6312	2e-12	11.699		0.096	[0.068-0.124] unit decrease	Affymetrix [~ 11900000] (imputed)	N
44	rs12295166	11	88911696	rs1042602	2019-01-28	30535121	Gao XR	2018-12-07	Hum Mol Genet	www.ncbi.nlm.nih.gov/pubmed/30535121	Genome-wide association analyses identify 139 loci associated with macular thickness in the UK Biobank cohort.	Macular thickness	59,814 European ancestry individuals	8,609 European ancestry individuals	11q14.3	TYR	TYR			ENSG00000077498	NA	NA	rs1042602-?	rs1042602	0	1042602	missense_variant	0	NR	1e-15	15		0.5744	[0.44-0.71] unit increase	Affymetrix [11100000] (imputed)	N
44	rs12295166	11	88911696	rs1042602	2022-03-28	33821002	Naqvi S	2021-04-05	Nat Genet	www.ncbi.nlm.nih.gov/pubmed/33821002	Shared heritability of human face and brain shape.	Brain shape (segment 122)	19,670 European ancestry individuals	NA	11q14.3		TYR			ENSG00000077498	NA	NA	rs1042602-?	rs1042602	0	1042602	missense_variant	0	NR	3e-24	23.5229		NA		NR [9705931] (imputed)	N
44	rs12295166	11	88911696	rs1042602	2018-08-13	29662168	Hysi PG	2018-04-16	Nat Genet	www.ncbi.nlm.nih.gov/pubmed/29662168	Genome-wide association meta-analysis of individuals of European ancestry identifies new loci explaining a substantial fraction of hair color variation and heritability.	Hair color	290,891 European ancestry individuals	27,865 European ancestry individuals	11q14.3	TYR	TYR			ENSG00000077498	NA	NA	rs1042602-A	rs1042602	0	1042602	missense_variant	0	0.356	1e-100	100		0.065	[0.059-0.071] unit decrease	Affymetrix, Illumina [at least 560000] (imputed)	N
44	rs12295166	11	88911696	rs1042602	2019-02-08	30595370	Kichaev G	2018-12-27	Am J Hum Genet	www.ncbi.nlm.nih.gov/pubmed/30595370	Leveraging Polygenic Functional Enrichment to Improve GWAS Power.	Hair color	approximately 452,000 European ancestry individuals	NA	11q14.3		TYR			ENSG00000077498	NA	NA	rs1042602-?	rs1042602	0	1042602	missense_variant	0	NR	3e-279	278.523		NA		NR [~ 8900000] (imputed)	N
44	rs12295166	11	88911696	rs1042602	2021-05-18	33979322	Currant H	2021-05-12	PLoS Genet	www.ncbi.nlm.nih.gov/pubmed/33979322	Genetic variation affects morphological retinal phenotypes extracted from UK Biobank optical coherence tomography images.	Retinal nerve fibre layer thickness or ganglion cell inner plexiform layer thickness (MTAG)	31,434 European ancestry individuals	NA	11q14.3	NR	TYR			ENSG00000077498	NA	NA	rs1042602-A	rs1042602	0	1042602	missense_variant	0	0.37	4e-22	21.3979		0.36	[0.28-0.44] unit decrease	Affymetrix [9231066] (imputed)	N
44	rs12295166	11	88911696	rs1042602	2021-05-18	33979322	Currant H	2021-05-12	PLoS Genet	www.ncbi.nlm.nih.gov/pubmed/33979322	Genetic variation affects morphological retinal phenotypes extracted from UK Biobank optical coherence tomography images.	Retinal nerve fibre layer (RNFL) thickness	31,434 European ancestry individuals	NA	11q14.3	NR	TYR			ENSG00000077498	NA	NA	rs1042602-A	rs1042602	0	1042602	missense_variant	0	0.37	4e-22	21.3979		0.36	[0.28-0.44] unit decrease	Affymetrix [9231066] (imputed)	N
44	rs12295166	11	88911696	rs1042602	2021-05-18	33979322	Currant H	2021-05-12	PLoS Genet	www.ncbi.nlm.nih.gov/pubmed/33979322	Genetic variation affects morphological retinal phenotypes extracted from UK Biobank optical coherence tomography images.	Ganglion cell inner plexiform layer (GCIPL) thickness	31,434 European ancestry individuals	NA	11q14.3	NR	TYR			ENSG00000077498	NA	NA	rs1042602-A	rs1042602	0	1042602	missense_variant	0	0.37	2e-11	10.699		0.33	[0.23-0.43] unit decrease	Affymetrix [9231066] (imputed)	N
44	rs12295166	11	88911696	rs1042602	2021-12-15	34560273	Shadrin AA	2021-09-21	Neuroimage	www.ncbi.nlm.nih.gov/pubmed/34560273	Vertex-wise multivariate genome-wide association study identifies 780 unique genetic loci associated with cortical morphology.	Cortical surface area	35,657 White British ancestry individuals	NA	11q14.3	NR	TYR			ENSG00000077498	NA	NA	rs1042602-A	rs1042602	0	1042602	missense_variant	0	0.3651	7e-09	8.1549		NA		NR [9056863] (imputed)	N
44	rs12295166	11	88911696	rs1042602	2021-12-14	34594039	Sakaue S	2021-09-30	Nat Genet	www.ncbi.nlm.nih.gov/pubmed/34594039	A cross-population atlas of genetic associations for 220 human phenotypes.	Cataracts	39,519 European ancestry cases, 452,358 European ancestry controls, 38,194 East Asian ancestry cases, 140,532 East Asian ancestry controls	NA	11q14.3		TYR			ENSG00000077498	NA	NA	rs1042602-A	rs1042602	0	1042602	missense_variant	0	NR	3e-09	8.52288		0.054	[0.036-0.072] unit increase	Affymetrix, Illumina [25845331] (imputed)	N
44	rs4255542	11	88913663	rs621313	2013-04-19	23326517	Holliday EG	2013-01-11	PLoS One	www.ncbi.nlm.nih.gov/pubmed/23326517	Insights into the genetic architecture of early stage age-related macular degeneration: a genome-wide association study meta-analysis.	Age-related macular degeneration	3,772 European ancestry cases, 16,033 European ancestry controls	264 Asian ancestry cases, 3,926 Asian ancestry controls	11q14.3	TYR	TYR			ENSG00000077498	NA	NA	rs621313-?	rs621313	0	621313	intron_variant	0	0.49	4e-06	5.39794	(EA)	1.15	[1.09-1.2]	Affymetrix, Illumina [~ 2500000] (imputed)	N
44	rs4255542	11	88913663	rs621313	2018-07-19	29662059	Howard DM	2018-04-16	Nat Commun	www.ncbi.nlm.nih.gov/pubmed/29662059	Genome-wide association study of depression phenotypes in UK Biobank identifies variants in excitatory synaptic pathways.	Depression (broad)	113,769 British ancestry cases, 208,811 British ancestry controls	NA	11q14.3	NR	TYR			ENSG00000077498	NA	NA	rs621313-G	rs621313	0	621313	intron_variant	0	0.4908	3e-10	9.52288		0.0074	[0.005-0.0098] unit increase	NR [7666894] (imputed)	N
44	rs4255542	11	88913663	rs621313	2018-05-11	29617998	Gao XR	2018-03-28	Hum Mol Genet	www.ncbi.nlm.nih.gov/pubmed/29617998	Genome-Wide Association Analyses Identify New Loci Influencing Intraocular Pressure.	Intraocular pressure	115,486 European ancestry individuals	NA	11q14.3	TYR	TYR			ENSG00000077498	NA	NA	rs621313-A	rs621313	0	621313	intron_variant	0	0.5099	3e-12	11.5229		0.0929	[0.065-0.12] unit increase	Affymetrix [~ 11900000] (imputed)	N
44	rs12295166	11	88935088	rs12285584	2020-07-08	32066663	Niarchou M	2020-02-03	Transl Psychiatry	www.ncbi.nlm.nih.gov/pubmed/32066663	Genome-wide association study of dietary intake in the UK biobank study and its associations with schizophrenia and other traits.	Fish- and plant-related diet	154,123 European ancestry men, 181,453 European ancestry women	NA	11q14.3	GRM5, TYR, NOX4	TYR			ENSG00000077498	NA	NA	rs12285584-?	rs12285584	0	12285584	intron_variant	0	NR	9e-09	8.04576	(female)	0.0198806	[0.013-0.027] unit decrease	Affymetrix [25921788] (imputed)	N
44	rs12295166	11	88935088	rs12285584	2022-03-07	34910505	van der Meer D	2021-12-15	Sci Adv	www.ncbi.nlm.nih.gov/pubmed/34910505	The genetic architecture of human cortical folding.	Vertex-wise sulcal depth	33,748 European ancestry individuals	NA	11q14.3		TYR			ENSG00000077498	NA	NA	rs12285584-T	rs12285584	0	12285584	intron_variant	0	0.37	2e-08	7.69897		5.62	z score increase	Affymetrix [9061022] (imputed)	N
44	rs12295166	11	88935088	rs12285584	2022-08-05	35835914	Watanabe K	2022-07-14	Nat Genet	www.ncbi.nlm.nih.gov/pubmed/35835914	Genome-wide meta-analysis of insomnia prioritizes genes associated with metabolic and psychiatric pathways.	Insomnia	593,724 European ancestry cases, 1,771,286 European ancestry controls	NA	11q14.3		TYR			ENSG00000077498	NA	NA	rs12285584-T	rs12285584	0	12285584	intron_variant	0	NR	8e-09	8.09691		0.005	[0.003-0.007] unit decrease	Illumina [10713943] (imputed)	N
44	rs4255542	11	88953819	rs1939252	2019-03-18	30643256	Baselmans BML	2019-01-14	Nat Genet	www.ncbi.nlm.nih.gov/pubmed/30643256	Multivariate genome-wide analyses of the well-being spectrum.	Depressive symptoms	1,067,913 European ancestry individuals	228,033 European ancestry individuals	11q14.3	NR	TYR			ENSG00000077498	NA	NA	rs1939252-G	rs1939252	0	1939252	intron_variant	0	0.476168	1e-12	12		0.00728846	[0.0053-0.0093] unit increase	NR [NR]	N
44	rs4255542	11	88953819	rs1939252	2019-03-18	30643256	Baselmans BML	2019-01-14	Nat Genet	www.ncbi.nlm.nih.gov/pubmed/30643256	Multivariate genome-wide analyses of the well-being spectrum.	Positive affect	410,603 European ancestry individuals	NA	11q14.3	NR	TYR			ENSG00000077498	NA	NA	rs1939252-G	rs1939252	0	1939252	intron_variant	0	0.476168	5e-13	12.301		0.00860914	[0.0063-0.0109] unit increase	NR [NR]	N
44	rs4255542	11	88953819	rs1939252	2022-08-05	35835914	Watanabe K	2022-07-14	Nat Genet	www.ncbi.nlm.nih.gov/pubmed/35835914	Genome-wide meta-analysis of insomnia prioritizes genes associated with metabolic and psychiatric pathways.	Insomnia	593,724 European ancestry cases, 1,771,286 European ancestry controls	NA	11q14.3		TYR			ENSG00000077498	NA	NA	rs1939252-C	rs1939252	0	1939252	intron_variant	0	NR	1e-14	14		0.007	[0.005-0.009] unit decrease	Illumina [10713943] (imputed)	N
44	rs67279079	11	88970138	rs7358418	2020-12-10	32959083	Adewuyi EO	2020-09-21	Hum Genet	www.ncbi.nlm.nih.gov/pubmed/32959083	Genetic analysis of endometriosis and depression identifies shared loci and implicates causal links with gastric mucosa abnormality.	Endometriosis or depression (pleiotropy)	17,054 endometriosis cases, 170,756 European ancestry depression cases, 191,858 controls, 329,443 European ancestry controls	NA	11q14.3	NR	TYR			ENSG00000077498	NA	NA	rs7358418-T	rs7358418	0	7358418	intron_variant	0		6e-09	8.22185		0.0260823	[0.017-0.035] unit decrease	NR [6694342]	N
44	rs4255542	11	88978545	rs4601783	2019-01-22	29500382	Nagel M	2018-03-02	Nat Commun	www.ncbi.nlm.nih.gov/pubmed/29500382	Item-level analyses reveal genetic heterogeneity in neuroticism.	Neurociticism	380,506 European ancestry individuals	NA	11q14.3	NR	TYR			ENSG00000077498	NA	NA	rs4601783-A	rs4601783	0	4601783	intron_variant	0	0.497979	5e-08	7.30103		5.46	z score decrease	NR [10847151] (imputed)	N
44	rs67279079	11	89005253	rs1847134	2015-01-21	24980573	Song F	2014-06-30	Carcinogenesis	www.ncbi.nlm.nih.gov/pubmed/24980573	Identification of a melanoma susceptibility locus and somatic mutation in TET2.	Melanoma	494 European ancestry cases, 5,628 European ancestry controls	5,383 European ancestry cases, 13,033 European ancestry controls	11q14.3	TYR	TYR			ENSG00000077498	NA	NA	rs1847134-?	rs1847134	0	1847134	intron_variant	0		6e-08	7.22185		1.25	[1.15-1.35]	Affymetrix, Illumina [1579307] (imputed)	N
44	rs67279079	11	89005253	rs1847134	2010-07-16	20585627	Eriksson N	2010-06-24	PLoS Genet	www.ncbi.nlm.nih.gov/pubmed/20585627	Web-based, participant-driven studies yield novel genetic associations for common traits.	Eye color	9,126 European ancestry individuals	NA	11q14.3	TYR	TYR			ENSG00000077498	NA	NA	rs1847134-A	rs1847134	0	1847134	intron_variant	0	0.68	1e-15	15	(green eyes)	1.58	[NR]	Illumina [535076]	N
44	rs67279079	11	89005253	rs1847134	2021-10-19	34290314	Brandes N	2021-07-21	Sci Rep	www.ncbi.nlm.nih.gov/pubmed/34290314	Genetic association studies of alterations in protein function expose recessive effects on cancer predisposition.	Melanoma	3,122 White British ancestry cases, 271,708 White British ancestry controls	NA	11q14.3		TYR			ENSG00000077498	NA	NA	rs1847134-?	rs1847134	0	1847134	intron_variant	0	NR	9e-12	11.0458		1.19695	[1.15-1.25]	NR [674885]	N
44	rs67279079	11	89011046	rs1393350	2010-05-18	20410501	Jin Y	2010-04-21	N Engl J Med	www.ncbi.nlm.nih.gov/pubmed/20410501	Variant of TYR and autoimmunity susceptibility loci in generalized vitiligo.	Vitiligo	1,392 European ancestry cases, 2,629 European ancestry controls	647 European ancestry cases, 1,056 European ancestry controls, 183 European ancestry trios, 1,383 European ancestry individuals from 332 families	11q14.3	TYR	TYR			ENSG00000077498	NA	NA	rs1393350-G	rs1393350	0	1393350	intron_variant	0	0.733	2e-18	17.699		1.53	[1.39-1.68]	Illumina [520460]	N
44	rs67279079	11	89011046	rs1393350	2019-01-30	30531825	Morgan MD	2018-12-10	Nat Commun	www.ncbi.nlm.nih.gov/pubmed/30531825	Genome-wide study of hair colour in UK Biobank explains most of the SNP heritability.	Brown vs. black hair color	269,394 British ancestry brown hair individuals, 14,526 British ancestry black hair individuals	NA	11q14.3	TYR	TYR			ENSG00000077498	NA	NA	rs1393350-A	rs1393350	0	1393350	intron_variant	0	0.289	5e-24	23.301		1.165	NR	Affymetrix [9154080] (imputed)	N
44	rs67279079	11	89011046	rs1393350	2019-01-30	30531825	Morgan MD	2018-12-10	Nat Commun	www.ncbi.nlm.nih.gov/pubmed/30531825	Genome-wide study of hair colour in UK Biobank explains most of the SNP heritability.	Blond vs. brown/black hair color	39,397 British ancestry blond hair individuals, 283,920 British ancestry brown or black hair individuals	NA	11q14.3	TYR	TYR			ENSG00000077498	NA	NA	rs1393350-A	rs1393350	0	1393350	intron_variant	0	0.289	3e-71	70.5229		1.16	NR	Affymetrix [9154080] (imputed)	N
44	rs67279079	11	89011046	rs1393350	2017-06-06	28212542	Ransohoff KJ	2017-02-09	Oncotarget	www.ncbi.nlm.nih.gov/pubmed/28212542	Two-stage genome-wide association study identifies a novel susceptibility locus associated with melanoma.	Melanoma	4,842 European ancestry cases, 286,565 European ancestry controls	1,804 European ancestry cases, 1,026 European ancestry controls	11q14.3	TYR	TYR			ENSG00000077498	NA	NA	rs1393350-A	rs1393350	0	1393350	intron_variant	0	0.27	4e-13	12.3979		1.17	[1.12-1.22]	Illumina [at least 560000] (imputed)	N
44	rs67279079	11	89011046	rs1393350	2009-02-16	17952075	Sulem P	2007-10-21	Nat Genet	www.ncbi.nlm.nih.gov/pubmed/17952075	Genetic determinants of hair, eye and skin pigmentation in Europeans.	Skin sensitivity to sun	2,986 Icelandic ancestry individuals	3,932 European ancestry individuals	11q14.3	TYR	TYR			ENSG00000077498	NA	NA	rs1393350-A	rs1393350	0	1393350	intron_variant	0	0.27	2e-06	5.69897		1.26	[1.11-1.43]	Illumina [317511]	N
44	rs67279079	11	89011046	rs1393350	2008-06-16	17952075	Sulem P	2007-10-21	Nat Genet	www.ncbi.nlm.nih.gov/pubmed/17952075	Genetic determinants of hair, eye and skin pigmentation in Europeans.	Blue vs. green eyes	2,986 Icelandic ancestry individuals	3,932 European ancestry individuals	11q14.3	TYR	TYR			ENSG00000077498	NA	NA	rs1393350-A	rs1393350	0	1393350	intron_variant	0	0.23	3e-12	11.5229		1.52	[1.28-1.81]	Illumina [317511]	N
44	rs67279079	11	89011046	rs1393350	2010-07-16	20585627	Eriksson N	2010-06-24	PLoS Genet	www.ncbi.nlm.nih.gov/pubmed/20585627	Web-based, participant-driven studies yield novel genetic associations for common traits.	Eye color	9,126 European ancestry individuals	NA	11q14.3	TYR	TYR			ENSG00000077498	NA	NA	rs1393350-A	rs1393350	0	1393350	intron_variant	0	0.27	3e-09	8.52288	(eye color)	0.28	[NR] unit decrease	Illumina [535076]	N
44	rs67279079	11	89011046	rs1393350	2009-07-16	19578364	Bishop DT	2009-07-05	Nat Genet	www.ncbi.nlm.nih.gov/pubmed/19578364	Genome-wide association study identifies three loci associated with melanoma risk.	Melanoma	1,539 European ancestry cases, 3,917 European ancestry controls	2,312 European ancestry cases, 1,867 European ancestry controls	11q14.3	TYR	TYR			ENSG00000077498	NA	NA	rs1393350-A	rs1393350	0	1393350	intron_variant	0	0.27	2e-14	13.699		1.29	[1.21-1.38]	Illumina [~ 317000]	N
44	rs67279079	11	89011046	rs1393350	2009-04-13	19340012	Nan H	2009-04-02	J Invest Dermatol	www.ncbi.nlm.nih.gov/pubmed/19340012	Genome-wide association study of tanning phenotype in a population of European ancestry.	Tanning	2,287 European ancestry female individuals	870 European ancestry female individuals	11q14.3	TYR	TYR			ENSG00000077498	NA	NA	rs1393350-A	rs1393350	0	1393350	intron_variant	0	NR	2e-13	12.699		0.19	[0.13-0.25] tanning ability score increase	Illumina [528173]	N
44	rs67279079	11	89011046	rs1393350	2011-12-10	21983787	Barrett JH	2011-10-09	Nat Genet	www.ncbi.nlm.nih.gov/pubmed/21983787	Genome-wide association study identifies three new melanoma susceptibility loci.	Melanoma	2,804 European ancestry cases, 7,618 European ancestry controls	5,551 European ancestry cases, 7,449 European ancestry controls	11q14.3	TYR	TYR			ENSG00000077498	NA	NA	rs1393350-A	rs1393350	0	1393350	intron_variant	0	0.28	2e-13	12.699		1.3	[1.21-1.39]	Illumina [594997]	N
44	rs67279079	11	89011046	rs1393350	2021-10-19	34290314	Brandes N	2021-07-21	Sci Rep	www.ncbi.nlm.nih.gov/pubmed/34290314	Genetic association studies of alterations in protein function expose recessive effects on cancer predisposition.	Non-melanoma skin cancer	18,944 White British ancestry cases, 255,886 White British ancestry controls	NA	11q14.3		TYR			ENSG00000077498	NA	NA	rs1393350-?	rs1393350	0	1393350	intron_variant	0	NR	3e-24	23.5229		1.12581	[1.1-1.15]	NR [685523]	N
44	rs67279079	11	89011046	rs1393350	2021-10-19	34290314	Brandes N	2021-07-21	Sci Rep	www.ncbi.nlm.nih.gov/pubmed/34290314	Genetic association studies of alterations in protein function expose recessive effects on cancer predisposition.	Cancer	56,634 White British ancestry cases, 218,196 White British ancestry controls	NA	11q14.3		TYR			ENSG00000077498	NA	NA	rs1393350-?	rs1393350	0	1393350	intron_variant	0	NR	1e-13	13		1.05717	[1.04-1.07]	NR [688737]	N
44	rs67279079	11	89011046	rs1393350	2022-08-05	35835914	Watanabe K	2022-07-14	Nat Genet	www.ncbi.nlm.nih.gov/pubmed/35835914	Genome-wide meta-analysis of insomnia prioritizes genes associated with metabolic and psychiatric pathways.	Insomnia	593,724 European ancestry cases, 1,771,286 European ancestry controls	NA	11q14.3		TYR			ENSG00000077498	NA	NA	rs1393350-A	rs1393350	0	1393350	intron_variant	0	NR	8e-10	9.09691		0.006	[0.004-0.008] unit increase	Illumina [10713943] (imputed)	N
44	rs67279079	11	89017961	rs1126809	2020-07-23	32341527	Landi MT	2020-04-27	Nat Genet	www.ncbi.nlm.nih.gov/pubmed/32341527	Genome-wide association meta-analyses combining multiple risk phenotypes provide insights into the genetic architecture of cutaneous melanoma susceptibility.	Cutaneous melanoma or hair colour	36,760 European ancestry cutaneous melanoma cases, 375,188 European ancestry controls, 352,662 European ancestry individuals	NA	11q14.3	TYR	TYR			ENSG00000077498	NA	NA	rs1126809-G	rs1126809	0	1126809	missense_variant	0	0.757176	4e-199	198.398		NA		Affymetrix, Illumina [NR] (imputed)	N
44	rs67279079	11	89017961	rs1126809	2020-07-23	32341527	Landi MT	2020-04-27	Nat Genet	www.ncbi.nlm.nih.gov/pubmed/32341527	Genome-wide association meta-analyses combining multiple risk phenotypes provide insights into the genetic architecture of cutaneous melanoma susceptibility.	Nevus count or cutaneous melanoma	36,760 European ancestry cutaneous melanoma cases, 375,188 European ancestry controls, 12,930 European ancestry individuals, 52,847 individuals	NA	11q14.3	TYR	TYR			ENSG00000077498	NA	NA	rs1126809-G	rs1126809	0	1126809	missense_variant	0	0.757176	1e-48	48		NA		Affymetrix, Illumina [NR] (imputed)	N
44	rs67279079	11	89017961	rs1126809	2020-07-23	32341527	Landi MT	2020-04-27	Nat Genet	www.ncbi.nlm.nih.gov/pubmed/32341527	Genome-wide association meta-analyses combining multiple risk phenotypes provide insights into the genetic architecture of cutaneous melanoma susceptibility.	Cutaneous malignant melanoma	36,760 European ancestry cases, 375,188 European ancestry controls	NA	11q14.3	TYR	TYR			ENSG00000077498	NA	NA	rs1126809-A	rs1126809	0	1126809	missense_variant	0	0.2428	4e-70	69.3979		1.2012	NR	Affymetrix, Illumina [NR] (imputed)	N
44	rs67279079	11	89017961	rs1126809	2020-07-08	32041948	Sarin KY	2020-02-10	Nat Commun	www.ncbi.nlm.nih.gov/pubmed/32041948	Genome-wide meta-analysis identifies eight new susceptibility loci for cutaneous squamous cell carcinoma.	Cutaneous squamous cell carcinoma	19,149 European ancestry cases, 680,049 European ancestry controls	NA	11q14.3	TYR	TYR			ENSG00000077498	NA	NA	rs1126809-A	rs1126809	0	1126809	missense_variant	0	0.279	2e-38	37.699		0.15	[0.13-0.17] unit increase	NR [13607369] (imputed)	N
44	rs67279079	11	89017961	rs1126809	2019-03-28	30664655	Adhikari K	2019-01-21	Nat Commun	www.ncbi.nlm.nih.gov/pubmed/30664655	A GWAS in Latin Americans highlights the convergent evolution of lighter skin pigmentation in Eurasia.	Skin pigmentation	6,236 Latin American individuals	NA	11q14.3	TYR	TYR			ENSG00000077498	NA	NA	rs1126809-?	rs1126809	0	1126809	missense_variant	0	NR	3e-09	8.52288		NA		Illumina [8896142] (imputed)	N
44	rs67279079	11	89017961	rs1126809	2019-03-28	30664655	Adhikari K	2019-01-21	Nat Commun	www.ncbi.nlm.nih.gov/pubmed/30664655	A GWAS in Latin Americans highlights the convergent evolution of lighter skin pigmentation in Eurasia.	Eye color (brightness)	6,236 Latin American individuals	NA	11q14.3	TYR	TYR			ENSG00000077498	NA	NA	rs1126809-?	rs1126809	0	1126809	missense_variant	0	NR	5e-06	5.30103		NA		Illumina [8896142] (imputed)	N
44	rs67279079	11	89017961	rs1126809	2019-03-28	30664655	Adhikari K	2019-01-21	Nat Commun	www.ncbi.nlm.nih.gov/pubmed/30664655	A GWAS in Latin Americans highlights the convergent evolution of lighter skin pigmentation in Eurasia.	Hair color	6,236 Latin American individuals	NA	11q14.3	TYR	TYR			ENSG00000077498	NA	NA	rs1126809-?	rs1126809	0	1126809	missense_variant	0	NR	6e-06	5.22185		NA		Illumina [8896142] (imputed)	N
44	rs67279079	11	89017961	rs1126809	2019-03-28	30664655	Adhikari K	2019-01-21	Nat Commun	www.ncbi.nlm.nih.gov/pubmed/30664655	A GWAS in Latin Americans highlights the convergent evolution of lighter skin pigmentation in Eurasia.	Skin, hair and eye pigmentation (multivariate analysis)	6,236 Latin American individuals	NA	11q14.3	TYR	TYR			ENSG00000077498	NA	NA	rs1126809-?	rs1126809	0	1126809	missense_variant	0	NR	7e-13	12.1549		NA		Illumina [181139] (imputed)	N
44	rs67279079	11	89017961	rs1126809	2020-01-21	31809533	Han X	2019-09-06	Hum Mol Genet	www.ncbi.nlm.nih.gov/pubmed/31809533	Genome-wide association analysis of 95 549 individuals identifies novel loci and genes influencing optic disc morphology.	Optic disc size	67,040 British ancestry individuals	28,509 European ancestry individuals	11q14.3	TYR	TYR			ENSG00000077498	NA	NA	rs1126809-A	rs1126809	0	1126809	missense_variant	0	0.3	8e-09	8.09691		0.01	unit decrease	Affymetrix [8928767] (imputed)	N
44	rs67279079	11	89017961	rs1126809	2018-07-16	29739929	Visconti A	2018-05-08	Nat Commun	www.ncbi.nlm.nih.gov/pubmed/29739929	Genome-wide association study in 176,678 Europeans reveals genetic loci for tanning response to sun exposure.	Low tan response	46,768 European ancestry low tanning cases, 74,528 European ancestry moderate and high tanning controls	15,547 European ancestry low tanning cases, 39,835 European moderate and high tanning ancestry controls	11q14.3	TYR	TYR			ENSG00000077498	NA	NA	rs1126809-A	rs1126809	0	1126809	missense_variant	0	NR	2e-172	171.699		0.257	[0.16-0.35] unit increase	Affymetrix [8351141] (imputed)	N
44	rs67279079	11	89017961	rs1126809	2021-02-09	32678081	Timmers PRHJ	2020-07-16	Nat Commun	www.ncbi.nlm.nih.gov/pubmed/32678081	Multivariate genomic scan implicates novel loci and haem metabolism in human ageing.	Aging traits (healthspan, parental lifespan or longevity) (multivariate analysis)	at least 837,415 European ancestry individuals	NA	11q14.3	TYR	TYR			ENSG00000077498	NA	NA	rs1126809-G	rs1126809	0	1126809	missense_variant	0	0.7133	8e-13	12.0969		NA		NR [7320282]	N
44	rs67279079	11	89017961	rs1126809	2019-10-21	31174203	Liyanage UE	2019-06-07	Hum Mol Genet	www.ncbi.nlm.nih.gov/pubmed/31174203	Combined analysis of keratinocyte cancers identifies novel genome-wide loci.	Keratinocyte cancer (MTAG)	at least 18,538 European ancestry cases, at least 340,302 European ancestry controls	NA	11q14.3	TYR	TYR			ENSG00000077498	NA	NA	rs1126809-A	rs1126809	0	1126809	missense_variant	0	0.305456	9e-62	61.0458		1.16279	[1.14-1.18]	Affymetrix [7600000] (imputed)	N
44	rs67279079	11	89017961	rs1126809	2019-10-21	31174203	Liyanage UE	2019-06-07	Hum Mol Genet	www.ncbi.nlm.nih.gov/pubmed/31174203	Combined analysis of keratinocyte cancers identifies novel genome-wide loci.	Basal cell carcinoma	31,787 European ancestry cases, 619,351 European ancestry controls	NA	11q14.3	TYR	TYR			ENSG00000077498	NA	NA	rs1126809-A	rs1126809	0	1126809	missense_variant	0	0.242824	7e-51	50.1549		1.14	[1.13-1.16]	Affymetrix, Illumina [up to 9061544] (imputed)	N
44	rs67279079	11	89017961	rs1126809	2019-10-21	31174203	Liyanage UE	2019-06-07	Hum Mol Genet	www.ncbi.nlm.nih.gov/pubmed/31174203	Combined analysis of keratinocyte cancers identifies novel genome-wide loci.	Squamous cell carcinoma	9,674 European ancestry cases, 625,657 European ancestry controls	NA	11q14.3	TYR	TYR			ENSG00000077498	NA	NA	rs1126809-A	rs1126809	0	1126809	missense_variant	0	0.242824	2e-23	22.699		1.17	[1.14-1.20]	Affymetrix, Illumina [up to 9061544] (imputed)	N
44	rs67279079	11	89017961	rs1126809	2016-11-17	26829030	Asgari MM	2016-01-29	J Invest Dermatol	www.ncbi.nlm.nih.gov/pubmed/26829030	Identification of Susceptibility Loci for Cutaneous Squamous Cell Carcinoma.	Squamous cell carcinoma	6,891 European ancestry cases, 54,566 European ancestry controls	810 European ancestry cases, 5,600 European ancestry controls	11q14.3	TYR	TYR			ENSG00000077498	NA	NA	rs1126809-A	rs1126809	0	1126809	missense_variant	0	0.28	2e-20	19.699		1.19	[1.15-1.24]	Affymetrix [9610468] (imputed)	N
44	rs67279079	11	89017961	rs1126809	2017-09-26	27723757	Jin Y	2016-11-01	Nat Genet	www.ncbi.nlm.nih.gov/pubmed/27723757	Genome-wide association studies of autoimmune vitiligo identify 23 new risk loci and highlight key pathways and regulatory variants.	Vitiligo	2,853 European ancestry cases and 37,405 European ancestry controls	1,827 European ancestry cases and 2,181 European ancestry controls	11q14.3	TYR	TYR			ENSG00000077498	NA	NA	rs1126809-G	rs1126809	0	1126809	missense_variant	0	0.7311	1e-43	43		1.49701	[1.41-1.59]	Illumina [8966411] (imputed)	N
44	rs67279079	11	89017961	rs1126809	2017-02-24	27424798	Chahal HS	2016-07-18	Nat Commun	www.ncbi.nlm.nih.gov/pubmed/27424798	Genome-wide association study identifies novel susceptibility loci for cutaneous squamous cell carcinoma.	Cutaneous squamous cell carcinoma	6,579 European ancestry cases, 280,558 European ancestry controls	825 European ancestry cases, 11,518 European ancestry controls	11q14.3	TYR	TYR			ENSG00000077498	NA	NA	rs1126809-A	rs1126809	0	1126809	missense_variant	0	0.28	3e-14	13.5229		1.16		Affymetrix, Illumina [at least 560000] (imputed)	N
44	rs67279079	11	89017961	rs1126809	2017-03-11	27539887	Chahal HS	2016-08-19	Nat Commun	www.ncbi.nlm.nih.gov/pubmed/27539887	Genome-wide association study identifies 14 novel risk alleles associated with basal cell carcinoma.	Basal cell carcinoma	12.945 European ancestry cases, 274,252 European ancestry controls	4,242 European ancestry cases, 12,802 European ancestry controls	11q14.3	TYR	TYR			ENSG00000077498	NA	NA	rs1126809-A	rs1126809	0	1126809	missense_variant	0	0.28	3e-19	18.5229		1.12	[NR]	Illumina [at least 560000] (imputed)	N
44	rs67279079	11	89017961	rs1126809	2013-08-10	23548203	Zhang M	2013-04-01	Hum Mol Genet	www.ncbi.nlm.nih.gov/pubmed/23548203	Genome-wide association studies identify several new loci associated with pigmentation traits and skin cancer risk in European Americans.	Sunburns	9,283 European ancestry individuals	4,236 European ancestry individuals	11q14.3	TYR	TYR			ENSG00000077498	NA	NA	rs1126809-G	rs1126809	0	1126809	missense_variant	0	NR	2e-08	7.69897		0.6	[0.38-0.82] unit increase	Affymetrix, Illumina [7588169] (imputed)	N
44	rs67279079	11	89017961	rs1126809	2013-08-10	23548203	Zhang M	2013-04-01	Hum Mol Genet	www.ncbi.nlm.nih.gov/pubmed/23548203	Genome-wide association studies identify several new loci associated with pigmentation traits and skin cancer risk in European Americans.	Tanning	9,678 European ancestry individuals		11q14.3	TYR	TYR			ENSG00000077498	NA	NA	rs1126809-G	rs1126809	0	1126809	missense_variant	0	NR	5e-21	20.301		0.12	[0.10-0.14] unit decrease	Affymetrix, Illumina [7588169] (imputed)	N
44	rs67279079	11	89017961	rs1126809	2020-11-13	32887889	Rashkin SR	2020-09-04	Nat Commun	www.ncbi.nlm.nih.gov/pubmed/32887889	Pan-cancer study detects genetic risk variants and shared genetic basis in two large cohorts.	Cancer (pleiotropy)	64,962 European ancestry cases, 410,350 European ancestry controls	NA	11q14.3		TYR			ENSG00000077498	NA	NA	rs1126809-A	rs1126809	0	1126809	missense_variant	0	NR	4e-16	15.3979		1.17925	[1.13-1.23]	Affymetrix [7846216] (imputed)	N
44	rs67279079	11	89017961	rs1126809	2019-04-03	30166351	Galvan-Femenia I	2018-08-30	J Med Genet	www.ncbi.nlm.nih.gov/pubmed/30166351	Multitrait genome association analysis identifies new susceptibility genes for human anthropometric variation in the GCAT cohort.	Skin pigmentation traits	4,988 Spanish ancestry individuals	NA	11q14.3	LOC107984363, TYR	TYR			ENSG00000077498	NA	NA	rs1126809-?	rs1126809	0	1126809	missense_variant	0		4e-08	7.39794	(Fitzpatrick phototype score)	0.08428	[0.054-0.114] unit decrease	Illumina [9499600] (imputed)	N
44	rs67279079	11	89017961	rs1126809	2019-04-03	30166351	Galvan-Femenia I	2018-08-30	J Med Genet	www.ncbi.nlm.nih.gov/pubmed/30166351	Multitrait genome association analysis identifies new susceptibility genes for human anthropometric variation in the GCAT cohort.	Skin pigmentation traits	4,988 Spanish ancestry individuals	NA	11q14.3	LOC107984363, TYR	TYR			ENSG00000077498	NA	NA	rs1126809-?	rs1126809	0	1126809	missense_variant	0		4e-09	8.39794	(phototype score)	1.672	[1.12-2.23] unit decrease	Illumina [9499600] (imputed)	N
44	rs67279079	11	89017961	rs1126809	2021-08-24	33692100	Simcoe M	2021-03-10	Sci Adv	www.ncbi.nlm.nih.gov/pubmed/33692100	Genome-wide association study in almost 195,000 individuals identifies 50 previously unidentified genetic loci for eye color.	Eye color	157,485 European ancestry individuals	35,501 European ancestry individuals, 959 Han Chinese ancestry individuals, 677 Indian ancestry individuals	11q14.3		TYR			ENSG00000077498	NA	NA	rs1126809-G	rs1126809	0	1126809	missense_variant	0	0.721	2e-255	254.699	(EA)	0.285	[0.27-0.3] unit increase	Illumina [11532091] (imputed)	N
44	rs67279079	11	89017961	rs1126809	2020-11-13	32887889	Rashkin SR	2020-09-04	Nat Commun	www.ncbi.nlm.nih.gov/pubmed/32887889	Pan-cancer study detects genetic risk variants and shared genetic basis in two large cohorts.	Melanoma	6,777 European ancestry cases, 410,350 European ancestry controls	NA	11q14.3		TYR			ENSG00000077498	NA	NA	rs1126809-A	rs1126809	0	1126809	missense_variant	0	NR	5e-19	18.301		1.18064	NR	Affymetrix [7846216] (imputed)	N
44	rs67279079	11	89017961	rs1126809	2021-03-01	33549134	Adolphe C	2021-02-06	Genome Med	www.ncbi.nlm.nih.gov/pubmed/33549134	Genetic and functional interaction network analysis reveals global enrichment of regulatory T cell genes influencing basal cell carcinoma susceptibility.	Basal cell carcinoma	17,416 European ancestry cases, 375,455 European ancestry controls	NA	11q14.3	TYR	TYR			ENSG00000077498	NA	NA	rs1126809-A	rs1126809	0	1126809	missense_variant	0	0.303865	5e-33	32.301		0.13852	[0.12-0.16] unit increase	Affymetrix [7260263] (imputed)	N
44	rs67279079	11	89017961	rs1126809	2020-12-08	32986727	Kalra G	2020-09-28	PLoS Genet	www.ncbi.nlm.nih.gov/pubmed/32986727	Biological insights from multi-omic analysis of 31 genomic risk loci for adult hearing difficulty.	Age-related hearing impairment (MTAG)	330,759 European ancestry individuals	NA	11q14.3		TYR			ENSG00000077498	NA	NA	rs1126809-?	rs1126809	0	1126809	missense_variant	0	NR	5e-15	14.301		7.82846	z score increase	Affymetrix [NR] (imputed)	N
44	rs67279079	11	89017961	rs1126809	2019-02-08	30595370	Kichaev G	2018-12-27	Am J Hum Genet	www.ncbi.nlm.nih.gov/pubmed/30595370	Leveraging Polygenic Functional Enrichment to Improve GWAS Power.	Sunburns	approximately 344,000 European ancestry individuals	NA	11q14.3		TYR			ENSG00000077498	NA	NA	rs1126809-?	rs1126809	0	1126809	missense_variant	0	NR	4e-280	279.398		NA		NR [~ 8900000] (imputed)	N
44	rs67279079	11	89017961	rs1126809	2022-07-26	35449187	Kim Y	2022-04-21	Commun Biol	www.ncbi.nlm.nih.gov/pubmed/35449187	Genome-wide association study of actinic keratosis identifies new susceptibility loci implicated in pigmentation and immune regulation pathways.	Actinic keratosis	21,462 European ancestry cases, 70,778 European ancestry controls	NA	11q14.3		TYR			ENSG00000077498	NA	NA	rs1126809-A	rs1126809	0	1126809	missense_variant	0	NR	9e-25	24.0458		1.14	[1.11-1.17]	Affymetrix, Illumina [6920000] (imputed)	N
44	rs67279079	11	89017961	rs1126809	2022-07-26	35449187	Kim Y	2022-04-21	Commun Biol	www.ncbi.nlm.nih.gov/pubmed/35449187	Genome-wide association study of actinic keratosis identifies new susceptibility loci implicated in pigmentation and immune regulation pathways.	Actinic keratosis	16,352 European ancestry cases, 46,758 European ancestry controls	5,110 European ancestry cases, 24,020 European ancestry controls	11q14.3		TYR			ENSG00000077498	NA	NA	rs1126809-A	rs1126809	0	1126809	missense_variant	0	NR	9e-09	8.04576		1.13	[1.1-1.16]	Affymetrix [NR] (imputed)	N
44	rs67279079	11	89017961	rs1126809	2021-10-06	34108613	Ivarsdottir EV	2021-06-09	Commun Biol	www.ncbi.nlm.nih.gov/pubmed/34108613	The genetic architecture of age-related hearing impairment revealed by genome-wide association analysis.	Age-related hearing impairment	121,934 European ancestry cases, 591,699 European ancestry controls	NA	11q14.3	TYR	TYR			ENSG00000077498	NA	NA	rs1126809-A	rs1126809	0	1126809	missense_variant	0	29.21	2e-21	20.699	(additive)	1.05	[NR]	Affymetrix, Illumina [46900000] (imputed)	N
44	rs67279079	11	89017961	rs1126809	2021-11-29	33893285	Guindo-Martinez M	2021-04-23	Nat Commun	www.ncbi.nlm.nih.gov/pubmed/33893285	The impact of non-additive genetic associations on age-related complex diseases.	Cancer	17,131 European ancestry cases, 39,506 European ancestry controls	NA	11q14.3		TYR			ENSG00000077498	NA	NA	rs1126809-A	rs1126809	0	1126809	missense_variant	0	0.278853	9e-11	10.0458		1.1		Affymetrix [15611556] (imputed)	N
44	rs67279079	11	89017961	rs1126809	2022-08-24	35661827	Praveen K	2022-06-03	Commun Biol	www.ncbi.nlm.nih.gov/pubmed/35661827	Population-scale analysis of common and rare genetic variation associated with hearing loss in adults.	Hearing loss	125,749 European ancestry cases, 469,497 European ancestry controls	NA	11q14.3		TYR			ENSG00000077498	NA	NA	rs1126809-?	rs1126809	0	1126809	missense_variant	0	NR	3e-20	19.5229		1.052	[1.041-1.063]	Affymetrix, Illumina [15881489] (imputed)	N
44	rs67279079	11	89017961	rs1126809	2021-12-14	34594039	Sakaue S	2021-09-30	Nat Genet	www.ncbi.nlm.nih.gov/pubmed/34594039	A cross-population atlas of genetic associations for 220 human phenotypes.	Skin cancer	25,928 European ancestry cases, 466,275 European ancestry controls, 154 East Asian ancestry cases, 178,572 East Asian ancestry controls	NA	11q14.3		TYR			ENSG00000077498	NA	NA	rs1126809-A	rs1126809	0	1126809	missense_variant	0	NR	7e-43	42.1549		0.1443	[0.12-0.16] unit increase	Affymetrix, Illumina [25845421] (imputed)	N
44	rs4255542	11	89019737	rs598769	2018-07-19	29662059	Howard DM	2018-04-16	Nat Commun	www.ncbi.nlm.nih.gov/pubmed/29662059	Genome-wide association study of depression phenotypes in UK Biobank identifies variants in excitatory synaptic pathways.	Depression (broad)	113,769 British ancestry cases, 208,811 British ancestry controls	NA	11q14.3	NR	TYR			ENSG00000077498	NA	NA	rs598769-T	rs598769	0	598769	intron_variant	0	0.47	9e-07	6.04576		0.0058	[0.0034-0.0082] unit increase	NR [7666894] (imputed)	N
44	rs67279079	11	89021065	rs3900053	2018-07-16	29739929	Visconti A	2018-05-08	Nat Commun	www.ncbi.nlm.nih.gov/pubmed/29739929	Genome-wide association study in 176,678 Europeans reveals genetic loci for tanning response to sun exposure.	Non-melanoma skin cancer	5,912 European ancestry cases, 181,740 European ancestry controls		11q14.3	TYR	TYR			ENSG00000077498	NA	NA	rs3900053-T	rs3900053	0	3900053	intron_variant	0	NR	3e-10	9.52288		1.13636	[1.09-1.18]	Affymetrix [5734850] (imputed)	N
44	rs67279079	11	89028043	rs10830253	2019-04-03	30429480	Duffy DL	2018-11-14	Nat Commun	www.ncbi.nlm.nih.gov/pubmed/30429480	Novel pleiotropic risk loci for melanoma and nevus density implicate multiple biological pathways.	Nevus count or cutaneous melanoma	52,506 European ancestry individuals, 12,874 European ancestry cases, 23,203 European ancestry controls	NA	11q14.3	TYR	TYR			ENSG00000077498	NA	NA	rs10830253-?	rs10830253	0	10830253	intron_variant	0	NR	2e-11	10.699		NA		Affymetrix, Illumina [7850345] (imputed)	N
44	rs4255542	11	89029931	rs4121404	2020-08-03	32352494	Han X	2020-04-30	JAMA Ophthalmol	www.ncbi.nlm.nih.gov/pubmed/32352494	Association of Myopia and Intraocular Pressure With Retinal Detachment in European Descent Participants of the UK Biobank Cohort: A Mendelian Randomization Study.	Intraocular pressure	101,939 European ancestry cases	NA	11q14.3	NR	TYR - NOX4	ENSG00000077498	ENSG00000086991		1004	27590	rs4121404-T	rs4121404	0	4121404	intergenic_variant	1		4e-08	7.39794		0.08	[0.06-0.1] unit increase	NR [NR]	N
45	rs2734837	11	113236199	rs10789942	2019-01-22	29500382	Nagel M	2018-03-02	Nat Commun	www.ncbi.nlm.nih.gov/pubmed/29500382	Item-level analyses reveal genetic heterogeneity in neuroticism.	Feeling guilty	373,380 European ancestry individuals	NA	11q23.2	TMPRSS5	TTC12			ENSG00000149292	NA	NA	rs10789942-A	rs10789942	0	10789942	splice_acceptor_variant	0	0.476945	2e-08	7.69897		5.58	z score increase	NR [10847151] (imputed)	N
45	rs2734837	11	113239082	rs10891540	2022-07-01	35361970	Okbay A	2022-03-31	Nat Genet	www.ncbi.nlm.nih.gov/pubmed/35361970	Polygenic prediction of educational attainment within and between families from genome-wide association analyses in 3 million individuals.	Educational attainment	3,037,499 European ancestry individuals	NA	11q23.2		TTC12			ENSG00000149292	NA	NA	rs10891540-A	rs10891540	0	10891540	3_prime_UTR_variant	0	0.5329	3e-08	7.52288		0.0058201	[0.0038-0.0079] unit increase	Illumina [10675380] (imputed)	N
45	rs2734837	11	113264511	rs11214596	2019-03-18	30643256	Baselmans BML	2019-01-14	Nat Genet	www.ncbi.nlm.nih.gov/pubmed/30643256	Multivariate genome-wide analyses of the well-being spectrum.	Well-being spectrum (multivariate analysis)	2,083,151 European ancestry individuals	287,239 European ancestry individuals	11q23.2	NR	ANKK1			ENSG00000170209	NA	NA	rs11214596-G	rs11214596	0	11214596	intron_variant	0	0.535013	1e-12	12		0.00653835	[0.0047-0.0083] unit decrease	NR [NR]	N
45	rs2734837	11	113264511	rs11214596	2019-03-18	30643256	Baselmans BML	2019-01-14	Nat Genet	www.ncbi.nlm.nih.gov/pubmed/30643256	Multivariate genome-wide analyses of the well-being spectrum.	Life satisfaction	80,852 European ancestry individuals	NA	11q23.2	NR	ANKK1			ENSG00000170209	NA	NA	rs11214596-G	rs11214596	0	11214596	intron_variant	0	0.535013	5e-10	9.30103		0.0084148	[0.0058-0.0111] unit decrease	NR [NR]	N
45	rs2734837	11	113267218	rs10891547	2019-03-18	30643258	Karlsson Linner R	2019-01-14	Nat Genet	www.ncbi.nlm.nih.gov/pubmed/30643258	Genome-wide association analyses of risk tolerance and risky behaviors in over 1 million individuals identify hundreds of loci and shared genetic influences.	Alcohol consumption (drinks per week)	414,343 European ancestry individuals	NA	11q23.2	ANKK1	ANKK1			ENSG00000170209	NA	NA	rs10891547-A	rs10891547	0	10891547	intron_variant	0	0.5082	2e-08	7.69897		0.0126224	[0.0082-0.017] unit decrease	Affymetrix [11514936] (imputed)	N
45	rs2734837	11	113270160	rs2734849	2020-06-17	32317632	van de Vegte YJ	2020-04-21	Nat Commun	www.ncbi.nlm.nih.gov/pubmed/32317632	Genome-wide association studies and Mendelian randomization analyses for leisure sedentary behaviours.	Leisure sedentary behaviour (computer use)	408,815 European ancestry individuals	NA	11q23.2	NR	ANKK1			ENSG00000170209	NA	NA	rs2734849-?	rs2734849	0	2734849	missense_variant	0		8e-10	9.09691		0.0135145	[0.0092-0.0178] unit decrease	Affymetrix [19400418] (imputed)	N
45	rs2734837	11	113278447	rs10891549	2019-03-18	30643256	Baselmans BML	2019-01-14	Nat Genet	www.ncbi.nlm.nih.gov/pubmed/30643256	Multivariate genome-wide analyses of the well-being spectrum.	Positive affect	410,603 European ancestry individuals	NA	11q23.2	NR	ANKK1 - DRD2	ENSG00000170209	ENSG00000149295		7309	1880	rs10891549-C	rs10891549	0	10891549	intron_variant	1	0.545969	2e-12	11.699		0.00832447	[0.006-0.0106] unit decrease	NR [NR]	N
45	rs2734837	11	113278764	rs1554929	2019-03-18	30643256	Baselmans BML	2019-01-14	Nat Genet	www.ncbi.nlm.nih.gov/pubmed/30643256	Multivariate genome-wide analyses of the well-being spectrum.	Depressive symptoms	1,067,913 European ancestry individuals	228,033 European ancestry individuals	11q23.2	NR	ANKK1 - DRD2	ENSG00000170209	ENSG00000149295		7626	1563	rs1554929-T	rs1554929	0	1554929	intron_variant	1	0.545245	5e-13	12.301		0.00694273	[0.0051-0.0088] unit decrease	NR [NR]	N
45	rs2734837	11	113278764	rs1554929	2019-03-18	30643256	Baselmans BML	2019-01-14	Nat Genet	www.ncbi.nlm.nih.gov/pubmed/30643256	Multivariate genome-wide analyses of the well-being spectrum.	Neuroticism	523,783 European ancestry individuals	59,206 European ancestry individuals	11q23.2	NR	ANKK1 - DRD2	ENSG00000170209	ENSG00000149295		7626	1563	rs1554929-T	rs1554929	0	1554929	intron_variant	1	0.545245	4e-13	12.3979		0.0109782	[0.008-0.0139] unit decrease	NR [NR]	N
45	rs2734837	11	113286490	rs2734839	2016-01-31	25869804	Ibrahim-Verbaas CA	2015-04-14	Mol Psychiatry	www.ncbi.nlm.nih.gov/pubmed/25869804	GWAS for executive function and processing speed suggests involvement of the CADM2 gene.	Information processing speed	Up to 30,807 European ancestry individuals, up to 1,267 Erasmus Rucphen (founder/genetic isolated) individuals, up to 535 Korculan (founder/genetic isolated) individuals, up to 417 Orcadian (founder/genetic isolated) individuals, up to 311 Vis (founder/genetic isolated) individuals	Up to 8,436 European ancestry individuals, up to 1,444 African American individuals	11q23.2	DRD2	DRD2			ENSG00000149295	NA	NA	rs2734839-T	rs2734839	0	2734839	intron_variant	0	0.61	9e-07	6.04576	(LDST/DSST - age, sex and education adjusted)	4.91	[NR] unit increase	Affymetrix, Illumina [up to 2357391] (imputed)	N
45	rs2734837	11	113286501	rs2734838	2019-03-28	30643251	Liu M	2019-01-14	Nat Genet	www.ncbi.nlm.nih.gov/pubmed/30643251	Association studies of up to 1.2 million individuals yield new insights into the genetic etiology of tobacco and alcohol use.	Cigarettes smoked per day (MTAG)	up to 403,928 European ancestry individuals	NA	11q23.2	NR	DRD2			ENSG00000149295	NA	NA	rs2734838-G	rs2734838	0	2734838	intron_variant	0	0.604	1e-09	9		0.013594	[0.0092-0.018] unit decrease	NR [9732723] (imputed)	N
45	rs2734837	11	113286501	rs2734838	2019-03-28	30643251	Liu M	2019-01-14	Nat Genet	www.ncbi.nlm.nih.gov/pubmed/30643251	Association studies of up to 1.2 million individuals yield new insights into the genetic etiology of tobacco and alcohol use.	Smoking cessation (MTAG)	up to 820,192 European ancestry individuals	NA	11q23.2	NR	DRD2			ENSG00000149295	NA	NA	rs2734838-G	rs2734838	0	2734838	intron_variant	0	0.604	3e-11	10.5229		0.0104198	[0.0074-0.0135] unit decrease	NR [9732723] (imputed)	N
45	rs2734837	11	113286829	rs2734837	2019-01-22	29500382	Nagel M	2018-03-02	Nat Commun	www.ncbi.nlm.nih.gov/pubmed/29500382	Item-level analyses reveal genetic heterogeneity in neuroticism.	Worry too long after an embarrassing experience	367,725 European ancestry individuals	NA	11q23.2	TMPRSS5	DRD2			ENSG00000149295	NA	NA	rs2734837-T	rs2734837	0	2734837	intron_variant	0	0.405872	1e-09	9		6.05	z score decrease	NR [10847151] (imputed)	N
45	rs2734837	11	113286829	rs2734837	2021-07-27	33479212	Yao X	2021-01-21	Transl Psychiatry	www.ncbi.nlm.nih.gov/pubmed/33479212	Integrative analysis of genome-wide association studies identifies novel loci associated with neuropsychiatric disorders.	Major depressive disorder (MTAG)	at least 170,756 European ancestry cases, at least 329,443 European ancestry controls	NA	11q23.2	NR	DRD2			ENSG00000149295	NA	NA	rs2734837-T	rs2734837	0	2734837	intron_variant	0	0.6084	3e-09	8.52288		0.0250974	[0.017-0.033] unit decrease	NR [NR]	N
45	rs2734837	11	113289037	rs1107162	2018-11-12	30038396	Lee JJ	2018-07-23	Nat Genet	www.ncbi.nlm.nih.gov/pubmed/30038396	Gene discovery and polygenic prediction from a genome-wide association study of educational attainment in 1.1 million individuals.	Educational attainment (MTAG)	1,311,438 European ancestry individuals	NA	11q23.2	Intergenic	DRD2			ENSG00000149295	NA	NA	rs1107162-A	rs1107162	0	1107162	intron_variant	0	0.6056	1e-09	9	(MTAG)	0.0082	[0.0057-0.0107] unit increase	Affymetrix, Illumina [7100000] (imputed)	N
45	rs2734837	11	113299829	rs7131627	2018-11-12	30038396	Lee JJ	2018-07-23	Nat Genet	www.ncbi.nlm.nih.gov/pubmed/30038396	Gene discovery and polygenic prediction from a genome-wide association study of educational attainment in 1.1 million individuals.	Highest math class taken (MTAG)	811,539 European ancestry individuals	NA	11q23.2	Intergenic	DRD2			ENSG00000149295	NA	NA	rs7131627-A	rs7131627	0	7131627	intron_variant	0	0.6054	9e-12	11.0458	(MTAG)	0.0115	[0.0082-0.0148] unit increase	Affymetrix, Illumina [7100000] (imputed)	N
45	rs2734837	11	113299910	rs7131440	2018-11-12	30038396	Lee JJ	2018-07-23	Nat Genet	www.ncbi.nlm.nih.gov/pubmed/30038396	Gene discovery and polygenic prediction from a genome-wide association study of educational attainment in 1.1 million individuals.	Self-reported math ability (MTAG)	670,471 European ancestry individuals	NA	11q23.2	Intergenic	DRD2			ENSG00000149295	NA	NA	rs7131440-T	rs7131440	0	7131440	intron_variant	0	0.6054	5e-09	8.30103	(MTAG)	0.0107	[0.0072-0.0142] unit increase	Affymetrix, Illumina [7100000] (imputed)	N
45	rs2734837	11	113306893	rs4587762	2018-10-31	29942085	Nagel M	2018-06-25	Nat Genet	www.ncbi.nlm.nih.gov/pubmed/29942085	Meta-analysis of genome-wide association studies for neuroticism in 449,484 individuals identifies novel genetic loci and pathways.	Neuroticism	449,484 European ancestry individuals	NA	11q23.2	NR	DRD2			ENSG00000149295	NA	NA	rs4587762-A	rs4587762	0	4587762	intron_variant	0	NR	6e-16	15.2218		8.093	z score decrease	Affymetrix [10847151] (imputed)	N
45	rs2734837	11	113316102	rs11214609	2020-03-30	31998841	Thompson A	2020-01-15	Sci Adv	www.ncbi.nlm.nih.gov/pubmed/31998841	Functional validity, role, and implications of heavy alcohol consumption genetic loci.	Alcohol consumption (heavy vs. light/non-drinkers)	21,967 British ancestry cases, 103,282 British ancestry controls	47,967 European ancestry individuals	11q23.2	DRD2	DRD2			ENSG00000149295	NA	NA	rs11214609-G	rs11214609	0	11214609	intron_variant	0	0.395	4e-09	8.39794		1.06	[1.04-1.08]	Affymetrix [11141077] (imputed)	N
45	rs4938021	11	113317745	rs17601612	2019-03-18	30643258	Karlsson Linner R	2019-01-14	Nat Genet	www.ncbi.nlm.nih.gov/pubmed/30643258	Genome-wide association analyses of risk tolerance and risky behaviors in over 1 million individuals identify hundreds of loci and shared genetic influences.	Alcohol consumption (drinks per week)	414,343 European ancestry individuals	NA	11q23.2	DRD2	DRD2			ENSG00000149295	NA	NA	rs17601612-C	rs17601612	0	17601612	intron_variant	0	0.3828	2e-13	12.699		0.0168071	[0.012-0.021] unit decrease	Affymetrix [11514936] (imputed)	N
45	rs4938021	11	113317745	rs17601612	2017-05-11	27992416	Lane JM	2016-12-19	Nat Genet	www.ncbi.nlm.nih.gov/pubmed/27992416	Genome-wide association analyses of sleep disturbance traits identify new loci and highlight shared genetics with neuropsychiatric and metabolic traits.	Sleep duration	111,975 European ancestry individuals	NA	11q23.2	DRD2	DRD2			ENSG00000149295	NA	NA	rs17601612-C	rs17601612	0	17601612	intron_variant	0	NR	5e-07	6.30103		0.014	[0.0062-0.0218] unit decrease	Affymetrix [up to 73355677] (imputed)	N
45	rs4938021	11	113317745	rs17601612	2021-09-07	33861876	Dao C	2021-04-16	Addiction	www.ncbi.nlm.nih.gov/pubmed/33861876	The Impact of Removing Former Drinkers from Genome-wide Association Studies of AUDIT-C.	Alcohol use disorder (consumption score)	5,135 European ancestry individuals inluding former drinkers, 126,375 European ancestry individuals excluding former drinkers	NR	11q23.2	DRD2	DRD2			ENSG00000149295	NA	NA	rs17601612-?	rs17601612	0	17601612	intron_variant	0	NR	5e-07	6.30103		0.053	[0.031-0.075] unit increase	NR [7682250] (imputed)	N
45	rs4938021	11	113318007	rs4245147	2021-02-10	33263727	Li HJ	2020-12-02	JAMA Psychiatry	www.ncbi.nlm.nih.gov/pubmed/33263727	Novel Risk Loci Associated With Genetic Risk for Bipolar Disorder Among Han Chinese Individuals: A Genome-Wide Association Study and Meta-analysis.	Bipolar disorder	1,822 Han Chinese ancestry cases, 4,650 Han Chinese ancestry controls	958 Han Chinese ancestry cases, 2,050 Han Chinese ancestry controls	11q23.2	DRD2	DRD2			ENSG00000149295	NA	NA	rs4245147-C	rs4245147	0	4245147	intron_variant	0	0.161	4e-07	6.39794		0.789	[0.720-0.865]	Illumina [4499546] (imputed)	N
45	rs4938021	11	113318907	rs4936272	2022-10-25	34586374	Giannakopoulou O	2021-09-29	JAMA Psychiatry	www.ncbi.nlm.nih.gov/pubmed/34586374	The Genetic Architecture of Depression in Individuals of East Asian Ancestry: A Genome-Wide Association Study.	Depression	15,771 East Asian ancestry cases, 178,777 East Asian ancestry controls, 170,756 European ancestry cases, 329,443 European ancestry controls	NA	11q23.2		DRD2			ENSG00000149295	NA	NA	rs4936272-T	rs4936272	0	4936272	intron_variant	0	0.3958	8e-11	10.0969		0.0093901	[0.0066-0.0122] unit decrease	Affymetrix, Illumina [NR] (imputed)	N
45	rs4938021	11	113355444	rs7121986	2019-09-24	31358974	Evangelou E	2019-07-29	Nat Hum Behav	www.ncbi.nlm.nih.gov/pubmed/31358974	New alcohol-related genes suggest shared genetic mechanisms with neuropsychiatric disorders.	Alcohol consumption	480,842 European ancestry individuals	NA	11q23.2	DRD2	DRD2 - OPCML	ENSG00000149295	ENSG00000183715		9031	18930255	rs7121986-T	rs7121986	0	7121986	intergenic_variant	1	0.37	6e-14	13.2218		0.008	[0.006-0.01] unit decrease	Affymetrix, Illumina [~ 7100000] (imputed)	N
45	rs4938021	11	113355736	rs6589377	2019-03-18	30643256	Baselmans BML	2019-01-14	Nat Genet	www.ncbi.nlm.nih.gov/pubmed/30643256	Multivariate genome-wide analyses of the well-being spectrum.	Depressive symptoms	1,067,913 European ancestry individuals	228,033 European ancestry individuals	11q23.2	NR	DRD2 - NA	ENSG00000149295			9323	NA	rs6589377-A	rs6589377	0	6589377	intergenic_variant	1	0.626769	5e-26	25.301		0.0102439	[0.0083-0.0121] unit increase	NR [NR]	N
45	rs4938021	11	113355736	rs6589377	2019-03-18	30643256	Baselmans BML	2019-01-14	Nat Genet	www.ncbi.nlm.nih.gov/pubmed/30643256	Multivariate genome-wide analyses of the well-being spectrum.	Neuroticism	523,783 European ancestry individuals	59,206 European ancestry individuals	11q23.2	NR	DRD2 - NA	ENSG00000149295			9323	NA	rs6589377-A	rs6589377	0	6589377	intergenic_variant	1	0.626769	4e-26	25.3979		0.0160528	[0.013-0.019] unit increase	NR [NR]	N
45	rs4938021	11	113358211	rs4482060	2021-09-24	33349686	Wendt FR	2020-12-21	Nat Hum Behav	www.ncbi.nlm.nih.gov/pubmed/33349686	Multivariate genome-wide analysis of education, socioeconomic status and brain phenome.	Neuroticism conditioned on self-rated math ability (multi-trait conditioning and joint analysis)	170,911 European ancestry individuals	NA	11q23.2		DRD2 - TMPRSS5	ENSG00000149295	ENSG00000166682		11798	200058	rs4482060-?	rs4482060	0	4482060	intergenic_variant	1	NR	5e-09	8.30103		NA		NR [NR]	N
45	rs4938021	11	113358211	rs4482060	2021-09-24	33349686	Wendt FR	2020-12-21	Nat Hum Behav	www.ncbi.nlm.nih.gov/pubmed/33349686	Multivariate genome-wide analysis of education, socioeconomic status and brain phenome.	Neuroticism conditioned on cognitive performance (multi-trait conditioning and joint analysis)	170,911 European ancestry individuals	NA	11q23.2		DRD2 - TMPRSS5	ENSG00000149295	ENSG00000166682		11798	200058	rs4482060-?	rs4482060	0	4482060	intergenic_variant	1	NR	2e-09	8.69897		NA		NR [NR]	N
45	rs4938021	11	113358211	rs4482060	2021-09-24	33349686	Wendt FR	2020-12-21	Nat Hum Behav	www.ncbi.nlm.nih.gov/pubmed/33349686	Multivariate genome-wide analysis of education, socioeconomic status and brain phenome.	Neuroticism conditioned on educational attainment (multi-trait conditioning and joint analysis)	170,911 European ancestry individuals	NA	11q23.2		DRD2 - TMPRSS5	ENSG00000149295	ENSG00000166682		11798	200058	rs4482060-?	rs4482060	0	4482060	intergenic_variant	1	NR	9e-09	8.04576		NA		NR [NR]	N
45	rs4938021	11	113358211	rs4482060	2021-09-24	33349686	Wendt FR	2020-12-21	Nat Hum Behav	www.ncbi.nlm.nih.gov/pubmed/33349686	Multivariate genome-wide analysis of education, socioeconomic status and brain phenome.	Neuroticism conditioned on highest math class (multi-trait conditioning and joint analysis)	170,911 European ancestry individuals	NA	11q23.2		DRD2 - TMPRSS5	ENSG00000149295	ENSG00000166682		11798	200058	rs4482060-?	rs4482060	0	4482060	intergenic_variant	1	NR	3e-09	8.52288		NA		NR [NR]	N
45	rs4938021	11	113364647	rs4245150	2018-10-31	29942085	Nagel M	2018-06-25	Nat Genet	www.ncbi.nlm.nih.gov/pubmed/29942085	Meta-analysis of genome-wide association studies for neuroticism in 449,484 individuals identifies novel genetic loci and pathways.	Worry	348,219 European ancestry individuals	NA	11q23.2	NR	DRD2 - NA	ENSG00000149295			18234	NA	rs4245150-G	rs4245150	0	4245150	intergenic_variant	1	NR	1e-09	9		0.01484	[0.01-0.02] unit decrease	Affymetrix [10847151] (imputed)	N
45	rs4938021	11	113364647	rs4245150	2019-02-08	30595370	Kichaev G	2018-12-27	Am J Hum Genet	www.ncbi.nlm.nih.gov/pubmed/30595370	Leveraging Polygenic Functional Enrichment to Improve GWAS Power.	Neuroticism	approximately 372,000 European ancestry individuals	NA	11q23.2		DRD2 - NA	ENSG00000149295			18234	NA	rs4245150-?	rs4245150	0	4245150	intergenic_variant	1	NR	3e-19	18.5229		NA		NR [~ 8900000] (imputed)	N
45	rs4938021	11	113364691	rs17602038	2021-05-19	33082346	Xu K	2020-10-20	Nat Commun	www.ncbi.nlm.nih.gov/pubmed/33082346	Genome-wide association study of smoking trajectory and meta-analysis of smoking status in 842,000 individuals.	Smoking status (current vs mixed)	40,456 European ancestry current smokers, 13,511 African American current smokers, 2,920 Hispanic current smokers, 110,403 European ancestry mixed smokers, 23,605 African American mixed smokers, 11,221 Hispanic mixed smokers	NA	11q23.2	DRD2, TMPRSS5	DRD2 - TMPRSS5	ENSG00000149295	ENSG00000166682		18278	193578	rs17602038-T	rs17602038	0	17602038	intergenic_variant	1		3e-11	10.5229		1.057	[NR]	Affymetrix [~ 79000000] (imputed)	N
45	rs4938021	11	113364691	rs17602038	2020-09-14	32451486	Zhou H	2020-05-25	Nat Neurosci	www.ncbi.nlm.nih.gov/pubmed/32451486	Genome-wide meta-analysis of problematic alcohol use in 435,563 individuals yields insights into biology and relationships with other traits.	Problematic alcohol use (MTAG)	972,915 European ancestry individuals	NA	11q23.2	NR	DRD2 - TMPRSS5	ENSG00000149295	ENSG00000166682		18278	193578	rs17602038-C	rs17602038	0	17602038	intergenic_variant	1	0.3734	9e-21	20.0458		0.0197648	[0.016-0.024] unit decrease	Affymetrix [10613246] (imputed)	N
45	rs4938021	11	113364691	rs17602038	2020-09-14	32451486	Zhou H	2020-05-25	Nat Neurosci	www.ncbi.nlm.nih.gov/pubmed/32451486	Genome-wide meta-analysis of problematic alcohol use in 435,563 individuals yields insights into biology and relationships with other traits.	Alcohol consumption (drinks per week) (MTAG)	972,915 European ancestry individuals	NA	11q23.2	NR	DRD2 - TMPRSS5	ENSG00000149295	ENSG00000166682		18278	193578	rs17602038-C	rs17602038	0	17602038	intergenic_variant	1	0.349	3e-19	18.5229		0.0161416	[0.013-0.02] unit decrease	Affymetrix [NR] (imputed)	N
45	rs4938021	11	113364691	rs17602038	2021-09-08	33859377	Thorp JG	2021-04-15	Nat Hum Behav	www.ncbi.nlm.nih.gov/pubmed/33859377	Symptom-level modelling unravels the shared genetic architecture of anxiety and depression.	Anxiety	at least 23,606 European ancestry cases, at least 113,351 European ancestry controls	624,615 European ancestry cases, 1,310,854 European ancestry controls	11q23.2	DRD2	DRD2 - TMPRSS5	ENSG00000149295	ENSG00000166682		18278	193578	rs17602038-T	rs17602038	0	17602038	intergenic_variant	1	0.3618	1e-22	22		0.0228677	[0.018-0.028] unit increase	NR [9417325] (imputed)	N
45	rs4938021	11	113364803	rs4938021	2018-02-27	29292387	Turley P	2018-01-01	Nat Genet	www.ncbi.nlm.nih.gov/pubmed/29292387	Multi-trait analysis of genome-wide association summary statistics using MTAG.	Neuroticism	168,105 European ancestry individuals	NA	11q23.2	NR	DRD2 - TMPRSS5	ENSG00000149295	ENSG00000166682		18390	193466	rs4938021-C	rs4938021	0	4938021	regulatory_region_variant	1	0.3798	5e-10	9.30103		0.023	[0.016-0.03] unit decrease	Illumina [NR] (imputed)	N
45	rs4938021	11	113364803	rs4938021	2018-02-27	29292387	Turley P	2018-01-01	Nat Genet	www.ncbi.nlm.nih.gov/pubmed/29292387	Multi-trait analysis of genome-wide association summary statistics using MTAG.	Neuroticism (MTAG)	168,105 European ancestry individuals	NA	11q23.2	NR	DRD2 - TMPRSS5	ENSG00000149295	ENSG00000166682		18390	193466	rs4938021-C	rs4938021	0	4938021	regulatory_region_variant	1	0.3798	8e-13	12.0969		0.0209	[0.015-0.027] unit decrease	Illumina [NR] (imputed)	N
45	rs4938021	11	113364803	rs4938021	2017-03-17	27089181	Okbay A	2016-04-18	Nat Genet	www.ncbi.nlm.nih.gov/pubmed/27089181	Genetic variants associated with subjective well-being, depressive symptoms, and neuroticism identified through genome-wide analyses.	Neuroticism	170,911 European ancestry individuals	NA	11q23.2	DRD2	DRD2 - TMPRSS5	ENSG00000149295	ENSG00000166682		18390	193466	rs4938021-T	rs4938021	0	4938021	regulatory_region_variant	1	0.656	4e-10	9.39794		0.0232765	[0.016-0.031] unit increase	Affymetrix [up to 6544775] (imputed)	N
45	rs4938021	11	113364803	rs4938021	2018-02-01	29255261	Luciano M	2017-12-18	Nat Genet	www.ncbi.nlm.nih.gov/pubmed/29255261	Association analysis in over 329,000 individuals identifies 116 independent variants influencing neuroticism.	Neuroticism	329,821 European ancestry individuals	122,867 European ancestry individuals	11q23.2	NR	DRD2 - TMPRSS5	ENSG00000149295	ENSG00000166682		18390	193466	rs4938021-T	rs4938021	0	4938021	regulatory_region_variant	1	0.62919	1e-14	14		0.043089	[0.032-0.054] unit increase	Illumina [18485882] (imputed)	N
45	rs4938021	11	113364803	rs4938021	2019-03-18	30643256	Baselmans BML	2019-01-14	Nat Genet	www.ncbi.nlm.nih.gov/pubmed/30643256	Multivariate genome-wide analyses of the well-being spectrum.	Well-being spectrum (multivariate analysis)	2,083,151 European ancestry individuals	287,239 European ancestry individuals	11q23.2	NR	DRD2 - TMPRSS5	ENSG00000149295	ENSG00000166682		18390	193466	rs4938021-T	rs4938021	0	4938021	regulatory_region_variant	1	0.626891	3e-26	25.5229		0.0100798	[0.0082-0.0119] unit increase	NR [NR]	N
45	rs4938021	11	113365084	rs4936275	2018-07-19	29662059	Howard DM	2018-04-16	Nat Commun	www.ncbi.nlm.nih.gov/pubmed/29662059	Genome-wide association study of depression phenotypes in UK Biobank identifies variants in excitatory synaptic pathways.	Depression (broad)	113,769 British ancestry cases, 208,811 British ancestry controls	NA	11q23.2	NR	DRD2 - NA	ENSG00000149295			18671	NA	rs4936275-T	rs4936275	0	4936275	regulatory_region_variant	1	0.6217	1e-07	7		0.0065	[0.0041-0.0089] unit increase	NR [7666894] (imputed)	N
45	rs4938021	11	113365084	rs4936275	2021-07-27	33479212	Yao X	2021-01-21	Transl Psychiatry	www.ncbi.nlm.nih.gov/pubmed/33479212	Integrative analysis of genome-wide association studies identifies novel loci associated with neuropsychiatric disorders.	Major depressive disorder (MTAG)	at least 170,756 European ancestry cases, at least 329,443 European ancestry controls	NA	11q23.2	NR	DRD2 - NA	ENSG00000149295			18671	NA	rs4936275-T	rs4936275	0	4936275	regulatory_region_variant	1	0.622	5e-12	11.301		0.0292366	[0.021-0.038] unit increase	NR [NR]	N
45	rs4938021	11	113370758	rs61902811	2019-03-19	30718901	Howard DM	2019-02-04	Nat Neurosci	www.ncbi.nlm.nih.gov/pubmed/30718901	Genome-wide meta-analysis of depression identifies 102 independent variants and highlights the importance of the prefrontal brain regions.	Depression	118,811 European ancestry cases, 327,427 European ancestry controls, 127,552 cases, 233,763 controls	414,055 European ancestry cases, 892,299 European ancestry controls	11q23.2	NR	DRD2 - TMPRSS5	ENSG00000149295	ENSG00000166682		24345	187511	rs61902811-G	rs61902811	0	61902811	intergenic_variant	1	0.6318	4e-39	38.3979		1.02881	[1.02-1.03]	NR [8098588] (imputed)	N
45	rs4938021	11	113370758	rs61902811	2021-09-30	34045744	Levey DF	2021-05-27	Nat Neurosci	www.ncbi.nlm.nih.gov/pubmed/34045744	Bi-ancestral depression GWAS in the Million Veteran Program and meta-analysis in >1.2 million individuals highlight new therapeutic directions.	Major depressive disorder	340,591 European ancestry cases, 813,676 European ancestry controls	455,350 cases, 887,428 controls	11q23.2		DRD2 - TMPRSS5	ENSG00000149295	ENSG00000166682		24345	187511	rs61902811-?	rs61902811	0	61902811	intergenic_variant	1	NR	7e-28	27.1549		0.0304	unit decrease	NR [NR]	N
45	rs4938021	11	113370758	rs61902811	2022-09-27	35396580	Trubetskoy V	2022-04-08	Nature	www.ncbi.nlm.nih.gov/pubmed/35396580	Mapping genomic loci implicates genes and synaptic biology in schizophrenia.	Schizophrenia	53,386 European ancestry cases, 77,258 European ancestry controls, 14,004 East Asian ancestry cases, 16,757 East Asian ancestry controls, 6,152 African American cases, 3,918 African American controls, 1,234 Latino cases, 3,090 Latino controls	1,979 European ancestry cases, 142,626 European ancestry controls	11q23.2		DRD2 - TMPRSS5	ENSG00000149295	ENSG00000166682		24345	187511	rs61902811-G	rs61902811	0	61902811	intergenic_variant	1	0.722	8e-17	16.0969		1.07251	[1.06-1.09]	Affymetrix [7585078] (imputed)	N
45	rs4938021	11	113372671	rs7934649	2022-11-18	34924174	Mitchell BL	2021-11-02	Biol Psychiatry	www.ncbi.nlm.nih.gov/pubmed/34924174	The Australian Genetics of Depression Study: New Risk Loci and Dissecting Heterogeneity Between Subtypes.	Depression	13,318 European ancestry cases, 12,684 European ancestry controls, 246,363 cases, 561,190 controls	NA	11q23.2		DRD2 - TMPRSS5	ENSG00000149295	ENSG00000166682		26258	185598	rs7934649-?	rs7934649	0	7934649	intergenic_variant	1	NR	6e-14	13.2218		0.0235	unit decrease	Illumina [7617771] (imputed)	N
45	rs4938021	11	113374420	rs61902812	2021-05-19	33082346	Xu K	2020-10-20	Nat Commun	www.ncbi.nlm.nih.gov/pubmed/33082346	Genome-wide association study of smoking trajectory and meta-analysis of smoking status in 842,000 individuals.	Smoking cessation	450,129 European ancestry individuals	NA	11q23.2	DRD2, TMPRSS5	DRD2 - NA	ENSG00000149295			28007	NA	rs61902812-C	rs61902812	0	61902812	intergenic_variant	1		2e-08	7.69897		1.057	[NR]	Affymetrix [up to 79000000] (imputed)	N
45	rs4938021	11	113374420	rs61902812	2019-07-29	30940813	Kranzler HR	2019-04-02	Nat Commun	www.ncbi.nlm.nih.gov/pubmed/30940813	Genome-wide association study of alcohol consumption and use disorder in 274,424 individuals from multiple populations.	Alcohol use disorder	34,658 European American cases, 167,346 European American controls, 17,267 African American cases, 39,381 African American controls, 3,449 Latino American cases, 10,726 Latino American controls, 164 East Asian American cases, 1,210 East Asian American controls, 46 South Asian American cases, 144 South Asian American controls	NA	11q23.2	DRD2	DRD2 - NA	ENSG00000149295			28007	NA	rs61902812-A	rs61902812	0	61902812	intergenic_variant	1	0.306	2e-08	7.69897		5.59	NR z score decrease	Affymetrix [up to 12500000] (imputed)	N
45	rs4938021	11	113374567	rs6589379	2019-03-28	30643251	Liu M	2019-01-14	Nat Genet	www.ncbi.nlm.nih.gov/pubmed/30643251	Association studies of up to 1.2 million individuals yield new insights into the genetic etiology of tobacco and alcohol use.	Alcohol consumption (drinks per week) (MTAG)	up to 1,039,210 European ancestry individuals	NA	11q23.2	NR	DRD2 - TMPRSS5	ENSG00000149295	ENSG00000166682		28154	183702	rs6589379-T	rs6589379	0	6589379	intergenic_variant	1	0.638	6e-11	10.2218		0.00898363	[0.0063-0.0117] unit increase	NR [~ 9732723] (imputed)	N
45	rs4938021	11	113377488	rs7111031	2018-02-27	29292387	Turley P	2018-01-01	Nat Genet	www.ncbi.nlm.nih.gov/pubmed/29292387	Multi-trait analysis of genome-wide association summary statistics using MTAG.	Subjective well-being (MTAG)	388,538 European ancestry individuals	NA	11q23.2	NR	DRD2 - TMPRSS5	ENSG00000149295	ENSG00000166682		31075	180781	rs7111031-C	rs7111031	0	7111031	intergenic_variant	1	0.363	3e-09	8.52288		0.0115	[0.0078-0.0152] unit increase	Illumina [NR] (imputed)	N
45	rs4938021	11	113377488	rs7111031	2018-02-27	29292387	Turley P	2018-01-01	Nat Genet	www.ncbi.nlm.nih.gov/pubmed/29292387	Multi-trait analysis of genome-wide association summary statistics using MTAG.	Depressive symptoms (MTAG)	354,862 European ancestry individuals	NA	11q23.2	NR	DRD2 - TMPRSS5	ENSG00000149295	ENSG00000166682		31075	180781	rs7111031-C	rs7111031	0	7111031	intergenic_variant	1	0.3685	5e-11	10.301		0.0145	[0.01-0.019] unit decrease	Illumina [NR] (imputed)	N
45	rs4938021	11	113377488	rs7111031	2018-10-31	29942085	Nagel M	2018-06-25	Nat Genet	www.ncbi.nlm.nih.gov/pubmed/29942085	Meta-analysis of genome-wide association studies for neuroticism in 449,484 individuals identifies novel genetic loci and pathways.	Neuroticism	449,484 European ancestry individuals	NA	11q23.2	NR	DRD2 - TMPRSS5	ENSG00000149295	ENSG00000166682		31075	180781	rs7111031-A	rs7111031	0	7111031	intergenic_variant	1	NR	3e-17	16.5229		8.456	z score increase	Affymetrix [10847151] (imputed)	N
45	rs4938021	11	113377488	rs7111031	2020-10-07	32606422	Wu Y	2020-06-30	Transl Psychiatry	www.ncbi.nlm.nih.gov/pubmed/32606422	Multi-trait analysis for genome-wide association study of five psychiatric disorders.	Depressive symptoms (MTAG)	955,012 individuals	NA	11q23.2	NR	DRD2 - TMPRSS5	ENSG00000149295	ENSG00000166682		31075	180781	rs7111031-?	rs7111031	0	7111031	intergenic_variant	1		2e-09	8.69897		NA		NR [520857]	N
45	rs4938021	11	113377488	rs7111031	2018-02-01	29255261	Luciano M	2017-12-18	Nat Genet	www.ncbi.nlm.nih.gov/pubmed/29255261	Association analysis in over 329,000 individuals identifies 116 independent variants influencing neuroticism.	Neuroticism	329,821 European ancestry individuals	122,867 European ancestry individuals	11q23.2	DRD2	DRD2 - TMPRSS5	ENSG00000149295	ENSG00000166682		31075	180781	rs7111031-A	rs7111031	0	7111031	intergenic_variant	1	0.63974	2e-18	17.699		8.773	unit increase	Illumina [18485882] (imputed)	N
45	rs4938021	11	113377488	rs7111031	2019-03-18	30643256	Baselmans BML	2019-01-14	Nat Genet	www.ncbi.nlm.nih.gov/pubmed/30643256	Multivariate genome-wide analyses of the well-being spectrum.	Positive affect	410,603 European ancestry individuals	NA	11q23.2	NR	DRD2 - TMPRSS5	ENSG00000149295	ENSG00000166682		31075	180781	rs7111031-A	rs7111031	0	7111031	intergenic_variant	1	0.636355	3e-24	23.5229		0.0123207	[0.0099-0.0147] unit increase	NR [NR]	N
45	rs4938021	11	113377488	rs7111031	2021-09-08	33859377	Thorp JG	2021-04-15	Nat Hum Behav	www.ncbi.nlm.nih.gov/pubmed/33859377	Symptom-level modelling unravels the shared genetic architecture of anxiety and depression.	Depression	at least 5,919 European ancestry cases, at least 130,691 European ancestry controls	634,037 European ancestry cases, 1,308,690 European ancestry controls	11q23.2	DRD2	DRD2 - TMPRSS5	ENSG00000149295	ENSG00000166682		31075	180781	rs7111031-C	rs7111031	0	7111031	intergenic_variant	1	0.3588	1e-38	38		0.0302687	[0.025-0.036] unit decrease	NR [9417325] (imputed)	N
45	rs4938021	11	113378952	rs6589381	2021-09-24	33349686	Wendt FR	2020-12-21	Nat Hum Behav	www.ncbi.nlm.nih.gov/pubmed/33349686	Multivariate genome-wide analysis of education, socioeconomic status and brain phenome.	Neuroticism conditioned on Townsend deprivation index (multi-trait conditioning and joint analysis)	170,911 European ancestry individuals	NA	11q23.2		DRD2 - TMPRSS5	ENSG00000149295	ENSG00000166682		32539	179317	rs6589381-?	rs6589381	0	6589381	intergenic_variant	1	NR	2e-09	8.69897		NA		NR [NR]	N
45	rs4938021	11	113381832	rs7949802	2019-03-18	30643256	Baselmans BML	2019-01-14	Nat Genet	www.ncbi.nlm.nih.gov/pubmed/30643256	Multivariate genome-wide analyses of the well-being spectrum.	Life satisfaction	80,852 European ancestry individuals	NA	11q23.2	NR	DRD2 - NA	ENSG00000149295			35419	NA	rs7949802-T	rs7949802	0	7949802	intergenic_variant	1	0.428033	6e-15	14.2218		0.0114246	[0.0086-0.0143] unit decrease	NR [NR]	N
45	rs4938021	11	113386043	rs4534613	2019-05-02	30867560	Hill WD	2019-03-13	Mol Psychiatry	www.ncbi.nlm.nih.gov/pubmed/30867560	Genetic contributions to two special factors of neuroticism are associated with affluence, higher intelligence, better health, and longer life.	General factor of neuroticism	270,059 British ancestry individuals	NA	11q23.2	DRD2	DRD2 - NA	ENSG00000149295			39630	NA	rs4534613-A	rs4534613	0	4534613	intergenic_variant	1	NR	7e-14	13.1549		0.013043	[0.0096-0.0165] unit decrease	Affymetrix [18485882] (imputed)	N
45	rs4938021	11	113386347	rs35738585	2018-10-31	29942085	Nagel M	2018-06-25	Nat Genet	www.ncbi.nlm.nih.gov/pubmed/29942085	Meta-analysis of genome-wide association studies for neuroticism in 449,484 individuals identifies novel genetic loci and pathways.	Depressed affect	357,957 European ancestry individuals	NA	11q23.2	NR	DRD2 - NA	ENSG00000149295			39934	NA	rs35738585-?	rs35738585	0	35738585	intergenic_variant	1	NR	2e-13	12.699		0.01722	[0.013-0.022] unit decrease	Affymetrix [10847151] (imputed)	N
45	rs4938021	11	113386347	rs35738585	2020-05-29	32231276	Cai N	2020-03-30	Nat Genet	www.ncbi.nlm.nih.gov/pubmed/32231276	Minimal phenotyping yields genome-wide association signals of low specificity for major depression.	Neuroticism	274,107 British ancestry individuals	NA	11q23.2	NR	DRD2 - NA	ENSG00000149295			39934	NA	rs35738585-G	rs35738585	0	35738585	intergenic_variant	1	0.4334	4e-16	15.3979		0.01561	[0.012-0.019] unit decrease	NR [8968716] (imputed)	N
45	rs4938021	11	113386347	rs35738585	2020-07-07	31972866	Nagel M	2020-01-23	Acta Psychiatr Scand	www.ncbi.nlm.nih.gov/pubmed/31972866	Genome-wide association study of the sensitivity to environmental stress and adversity (SESA) neuroticism cluster.	Sensitivity to environmental stress and adversity	351,827 European ancestry individuals	NA	11q23.2	NR	DRD2 - NA	ENSG00000149295			39934	NA	rs35738585-G	rs35738585	0	35738585	intergenic_variant	1	NR	5e-16	15.301		0.01911	NR unit decrease	NR [7259579]	N
45	rs4938021	11	113388674	rs4245154	2019-01-22	29500382	Nagel M	2018-03-02	Nat Commun	www.ncbi.nlm.nih.gov/pubmed/29500382	Item-level analyses reveal genetic heterogeneity in neuroticism.	Neurociticism	380,506 European ancestry individuals	NA	11q23.2	TTC12	DRD2 - NA	ENSG00000149295			42261	NA	rs4245154-A	rs4245154	0	4245154	intergenic_variant	1	0.431123	4e-17	16.3979		8.42	z score increase	NR [10847151] (imputed)	N
45	rs4938021	11	113388674	rs4245154	2019-01-22	29500382	Nagel M	2018-03-02	Nat Commun	www.ncbi.nlm.nih.gov/pubmed/29500382	Item-level analyses reveal genetic heterogeneity in neuroticism.	Feeling miserable	376,097 European ancestry individuals	NA	11q23.2	TTC12	DRD2 - NA	ENSG00000149295			42261	NA	rs4245154-A	rs4245154	0	4245154	intergenic_variant	1	0.431123	6e-10	9.22185		6.19	z score increase	NR [10847151] (imputed)	N
45	rs4938021	11	113388674	rs4245154	2019-01-22	29500382	Nagel M	2018-03-02	Nat Commun	www.ncbi.nlm.nih.gov/pubmed/29500382	Item-level analyses reveal genetic heterogeneity in neuroticism.	Worry too long after an embarrassing experience	367,725 European ancestry individuals	NA	11q23.2	NR	DRD2 - NA	ENSG00000149295			42261	NA	rs4245154-A	rs4245154	0	4245154	intergenic_variant	1	0.431123	4e-09	8.39794		5.87	z score increase	NR [10847151] (imputed)	N
45	rs4938021	11	113388674	rs4245154	2021-07-27	34054130	Bralten J	2021-05-30	Neuropsychopharmacology	www.ncbi.nlm.nih.gov/pubmed/34054130	Genetic underpinnings of sociability in the general population.	Sociability score	342,461 European ancestry individuals	NA	11q23.2	DRD2	DRD2 - NA	ENSG00000149295			42261	NA	rs4245154-G	rs4245154	0	4245154	intergenic_variant	1	NR	7e-09	8.1549		0.01236	unit increase	Affymetrix [9327396] (imputed)	N
45	rs4938021	11	113388674	rs4245154	2021-07-27	34054130	Bralten J	2021-05-30	Neuropsychopharmacology	www.ncbi.nlm.nih.gov/pubmed/34054130	Genetic underpinnings of sociability in the general population.	Worry too long after an embarrassing experience	342,461 European ancestry individuals	NA	11q23.2	DRD2	DRD2 - NA	ENSG00000149295			42261	NA	rs4245154-?	rs4245154	0	4245154	intergenic_variant	1	NR	9e-09	8.04576		NA		Affymetrix [up to 9327396] (imputed)	N
45	rs4938021	11	113392994	rs2514218	2015-04-16	25056061	Ripke S	2014-07-22	Nature	www.ncbi.nlm.nih.gov/pubmed/25056061	Biological insights from 108 schizophrenia-associated genetic loci.	Schizophrenia	32,405 European ancestry cases, 42,221 European ancestry controls, 1,235 European ancestry cases and 1,235 European ancestry controls from 1235 parent-offspring trios, 1,836 East Asian ancestry cases, 3,383 East Asian ancestry controls	1,513 European ancestry cases, 66,236 European ancestry controls	11q23.2	DRD2	DRD2 - NA	ENSG00000149295			46581	NA	rs2514218-C	rs2514218	0	2514218	intergenic_variant	1	0.686	3e-11	10.5229		1.07875	[1.05-1.1]	Affymetrix, Illumina [9005918] (imputed)	N
45	rs4938021	11	113392994	rs2514218	2019-08-19	31268507	Periyasamy S	2019-07-03	JAMA Psychiatry	www.ncbi.nlm.nih.gov/pubmed/31268507	Association of Schizophrenia Risk With Disordered Niacin Metabolism in an Indian Genome-wide Association Study.	Schizophrenia	816 Indian ancestry cases, 900 Indian ancestry controls, 505 Indian ancestry cases and 871 Indian ancestry controls from 405 families, up to 36,989 European and unknown ancestry cases, up to 113,075 European and unknown ancestry controls	NA	11q23.2	NR	DRD2 - NA	ENSG00000149295			46581	NA	rs2514218-?	rs2514218	0	2514218	intergenic_variant	1	NR	9e-10	9.04576		NA		Illumina [up to 5582932] (imputed)	N
45	rs4938021	11	113392994	rs2514218	2020-08-17	31926635	Coleman JRI	2019-11-01	Biol Psychiatry	www.ncbi.nlm.nih.gov/pubmed/31926635	The Genetics of the Mood Disorder Spectrum: Genome-wide Association Analyses of More Than 185,000 Cases and 439,000 Controls.	Bipolar disorder or major depressive disorder	164,933 European ancestry major depressive disorder cases, 20,352 European ancestry bipolar disorder cases, 439,741 European ancestry controls	NA	11q23.2	NR	DRD2 - NA	ENSG00000149295			46581	NA	rs2514218-C	rs2514218	0	2514218	intergenic_variant	1	NR	3e-10	9.52288		1.03093		NR [NR] (imputed)	N
45	rs4938021	11	113392994	rs2514218	2019-12-23	31740837	Lam M	2019-11-18	Nat Genet	www.ncbi.nlm.nih.gov/pubmed/31740837	Comparative genetic architectures of schizophrenia in East Asian and European populations.	Schizophrenia	22,778 East Asian ancestry cases, 35,362 East Asian ancestry controls, 33,640 European ancestry cases, 43,456 European ancestry controls	NA	11q23.2	NR	DRD2 - NA	ENSG00000149295			46581	NA	rs2514218-?	rs2514218	0	2514218	intergenic_variant	1	NR	2e-11	10.699		1.07713	[1.06-1.1]	Affymetrix, Illumina [12447948] (imputed)	N
45	rs4938021	11	113392994	rs2514218	2020-10-07	32606422	Wu Y	2020-06-30	Transl Psychiatry	www.ncbi.nlm.nih.gov/pubmed/32606422	Multi-trait analysis for genome-wide association study of five psychiatric disorders.	Bipolar disorder (MTAG)	65,682 individuals	NA	11q23.2	NR	DRD2 - NA	ENSG00000149295			46581	NA	rs2514218-?	rs2514218	0	2514218	intergenic_variant	1		5e-09	8.30103		NA		NR [520857]	N
45	rs4938021	11	113392994	rs2514218	2020-10-07	32606422	Wu Y	2020-06-30	Transl Psychiatry	www.ncbi.nlm.nih.gov/pubmed/32606422	Multi-trait analysis for genome-wide association study of five psychiatric disorders.	Schizophrenia (MTAG)	65,967 individuals	NA	11q23.2	NR	DRD2 - NA	ENSG00000149295			46581	NA	rs2514218-?	rs2514218	0	2514218	intergenic_variant	1		3e-08	7.52288		NA		NR [8377093]	N
45	rs4938021	11	113392994	rs2514218	2020-10-07	32606422	Wu Y	2020-06-30	Transl Psychiatry	www.ncbi.nlm.nih.gov/pubmed/32606422	Multi-trait analysis for genome-wide association study of five psychiatric disorders.	Schizophrenia (MTAG)	67,764 individuals	NA	11q23.2	NR	DRD2 - NA	ENSG00000149295			46581	NA	rs2514218-?	rs2514218	0	2514218	intergenic_variant	1		7e-11	10.1549		NA		NR [8377093]	N
45	rs4938021	11	113392994	rs2514218	2016-07-23	26198764	Goes FS	2015-07-21	Am J Med Genet B Neuropsychiatr Genet	www.ncbi.nlm.nih.gov/pubmed/26198764	Genome-wide association study of schizophrenia in Ashkenazi Jews.	Schizophrenia	592 Ashkenazi Jewish ancestry cases, 505 Ashkenazi Jewish ancestry controls, 36,989 cases, 113,075 controls	NA	11q23.2	NR	DRD2 - NA	ENSG00000149295			46581	NA	rs2514218-C	rs2514218	0	2514218	intergenic_variant	1	NR	2e-10	9.69897		1.07527	[NR]	Illumina [7158791] (imputed)	N
45	rs4938021	11	113392994	rs2514218	2017-11-10	28991256	Li Z	2017-10-09	Nat Genet	www.ncbi.nlm.nih.gov/pubmed/28991256	Genome-wide association analysis identifies 30 new susceptibility loci for schizophrenia.	Schizophrenia	7,699 Chinese ancestry cases, 35,476 European ancestry cases, 18,327 Chinese ancestry controls, 46,839 European ancestry controls	4,384 Chinese ancestry cases, 5,770 Chinese ancestry controls	11q23.2	DRD2	DRD2 - NA	ENSG00000149295			46581	NA	rs2514218-C	rs2514218	0	2514218	intergenic_variant	1	NR	5e-11	10.301		1.07759	[1.06-1.1]	Affymetrix, Illumina [up to 5107227] (imputed)	N
45	rs4938021	11	113392994	rs2514218	2021-07-27	33479212	Yao X	2021-01-21	Transl Psychiatry	www.ncbi.nlm.nih.gov/pubmed/33479212	Integrative analysis of genome-wide association studies identifies novel loci associated with neuropsychiatric disorders.	Bipolar disorder (MTAG)	at least 20,352 European ancestry cases, at least 31,358 European ancestry controls	NA	11q23.2	NR	DRD2 - NA	ENSG00000149295			46581	NA	rs2514218-T	rs2514218	0	2514218	intergenic_variant	1	0.3519	2e-10	9.69897		0.0723549	[0.05-0.095] unit decrease	NR [NR]	N
45	rs4938021	11	113392994	rs2514218	2021-07-27	33479212	Yao X	2021-01-21	Transl Psychiatry	www.ncbi.nlm.nih.gov/pubmed/33479212	Integrative analysis of genome-wide association studies identifies novel loci associated with neuropsychiatric disorders.	Neuropsychiatric disorders	19,099 European ancestry attention deficit hyperactivity disorder cases, 18,381 European ancestry autism spectrum disorder cases, 20,352 European ancestry bipolar disorder cases, 170,756 European ancestry major depressive disorder cases, 33,640 European ancestry schizophrenia cases, 466,420 European ancestry controls	NA	11q23.2	NR	DRD2 - NA	ENSG00000149295			46581	NA	rs2514218-T	rs2514218	0	2514218	intergenic_variant	1	NR	1e-09	9		6.072	NR z score decrease	NR [NR]	N
45	rs4938021	11	113392994	rs2514218	2019-09-04	31374203	Lam M	2019-08-01	Am J Hum Genet	www.ncbi.nlm.nih.gov/pubmed/31374203	Pleiotropic Meta-Analysis of Cognition, Education, and Schizophrenia Differentiates Roles of Early Neurodevelopmental and Adult Synaptic Pathways.	Cognitive ability, years of educational attainment or schizophrenia (pleiotropy)	328,917 individuals with educational attainment measurements, 107,207 individuals with cognitive ability measurements, 77,096 European ancestry schizophrenia cases, 43,456 European ancestry controls	NA	11q23.2	DRD2	DRD2 - NA	ENSG00000149295			46581	NA	rs2514218-?	rs2514218	0	2514218	intergenic_variant	1	NR	2e-09	8.69897		0.0124199	[0.0083-0.0165] unit increase	NR [7306098]	N
45	rs4938021	11	113392994	rs2514218	2021-07-27	33479212	Yao X	2021-01-21	Transl Psychiatry	www.ncbi.nlm.nih.gov/pubmed/33479212	Integrative analysis of genome-wide association studies identifies novel loci associated with neuropsychiatric disorders.	Schizophrenia (MTAG)	at least 33,640 European ancestry cases, at least 43,456 European ancestry controls	NA	11q23.2	NR	DRD2 - NA	ENSG00000149295			46581	NA	rs2514218-T	rs2514218	0	2514218	intergenic_variant	1	0.3519	1e-11	11		0.0789331	[0.056-0.102] unit decrease	NR [NR]	N
45	rs4938021	11	113392994	rs2514218	2020-02-11	31835028	Cross-Disorder Group of the Psychiatric Genomics Consortium	2019-12-01	Cell	www.ncbi.nlm.nih.gov/pubmed/31835028	Genomic Relationships, Novel Loci, and Pleiotropic Mechanisms across Eight Psychiatric Disorders.	Anorexia nervosa, attention-deficit/hyperactivity disorder, autism spectrum disorder, bipolar disorder, major depression, obsessive-compulsive disorder, schizophrenia, or Tourette syndrome (pleiotropy)	19,009 European ancestry ADHD cases, 3,495 European ancestry anorexia cases, 18,381 European ancestry autism cases, 20,352 European ancestry bipolar disorder cases, 130,664 European ancestry major depression cases, 2,688 European ancestry OCD cases, 33,640 European ancestry schizophrenia cases, 4,645 European ancestry Tourette's cases, 494,162 European ancestry controls	NA	11q23.2	DRD2	DRD2 - NA	ENSG00000149295			46581	NA	rs2514218-?	rs2514218	0	2514218	intergenic_variant	1		2e-11	10.699		NA		NR [6786993] (imputed)	N
45	rs4938021	11	113392994	rs2514218	2019-02-21	30285260	Ikeda M	2018-10-03	Schizophr Bull	www.ncbi.nlm.nih.gov/pubmed/30285260	Genome-Wide Association Study Detected Novel Susceptibility Genes for Schizophrenia and Shared Trans-Populations/Diseases Genetic Effect.	Schizophrenia	14,023 East Asian ancestry cases, 33,640 European ancestry cases, 31,505 East Asian ancestry controls, 43,456 European ancestry controls	NA	11q23.2	DRD2	DRD2 - NA	ENSG00000149295			46581	NA	rs2514218-C	rs2514218	0	2514218	intergenic_variant	1	NR	1e-10	10		1.07527	[1.05-1.1]	Illumina [6627481] (imputed)	N
45	rs4938021	11	113392994	rs2514218	2019-02-21	30285260	Ikeda M	2018-10-03	Schizophr Bull	www.ncbi.nlm.nih.gov/pubmed/30285260	Genome-Wide Association Study Detected Novel Susceptibility Genes for Schizophrenia and Shared Trans-Populations/Diseases Genetic Effect.	Schizophrenia	14,023 East Asian ancestry cases, 33,640 European ancestry cases, 31,505 East Asian ancestry controls, 43,456 European ancestry controls	NA	11q23.2	DRD2	DRD2 - NA	ENSG00000149295			46581	NA	rs2514218-C	rs2514218	0	2514218	intergenic_variant	1	NR	5e-10	9.30103	(EA)	1.075	[1.05-1.1]	Illumina [6627481] (imputed)	N
45	rs4938021	11	113392994	rs2514218	2018-12-17	29483656	Pardinas AF	2018-02-26	Nat Genet	www.ncbi.nlm.nih.gov/pubmed/29483656	Common schizophrenia alleles are enriched in mutation-intolerant genes and in regions under strong background selection.	Schizophrenia	40,675 European ancestry cases, 64,643 European ancestry controls	1,651 European ancestry cases, 4,111 cases, 142,717 European ancestry controls, 11,507 controls	11q23.2	DRD2, MIR4301	DRD2 - NA	ENSG00000149295			46581	NA	rs2514218-?	rs2514218	0	2514218	intergenic_variant	1	NR	2e-12	11.699		1.09051	[1.07-1.11]	Illumina [8000000] (imputed)	N
45	rs4938021	11	113392994	rs2514218	2021-04-27	33686288	Peyrot WJ	2021-03-08	Nat Genet	www.ncbi.nlm.nih.gov/pubmed/33686288	Identifying loci with different allele frequencies among cases of eight psychiatric disorders using CC-GWAS.	Schizophrenia vs autism spectrum disorder (ordinary least squares (OLS))	40,675 schizophrenia cases, 18,381 autism spectrum disorder cases	NA	11q23.2		DRD2 - NA	ENSG00000149295			46581	NA	rs2514218-?	rs2514218	0	2514218	intergenic_variant	1	NR	7e-09	8.1549		0.0174	NR unit decrease	NR [4484088] (imputed)	N
45	rs4938021	11	113394035	rs12420205	2018-10-31	29942085	Nagel M	2018-06-25	Nat Genet	www.ncbi.nlm.nih.gov/pubmed/29942085	Meta-analysis of genome-wide association studies for neuroticism in 449,484 individuals identifies novel genetic loci and pathways.	Depressed affect	357,957 European ancestry individuals	NA	11q23.2	NR	DRD2 - NA	ENSG00000149295			47622	NA	rs12420205-?	rs12420205	0	12420205	intergenic_variant	1	NR	7e-11	10.1549		0.01631	[0.011-0.021] unit decrease	Affymetrix [10847151] (imputed)	N
45	rs4938021	11	113394035	rs12420205	2019-01-22	29500382	Nagel M	2018-03-02	Nat Commun	www.ncbi.nlm.nih.gov/pubmed/29500382	Item-level analyses reveal genetic heterogeneity in neuroticism.	Experiencing mood swings	373,733 European ancestry individuals	NA	11q23.2	ANKK1	DRD2 - NA	ENSG00000149295			47622	NA	rs12420205-T	rs12420205	0	12420205	intergenic_variant	1	0.322495	5e-11	10.301		6.58	z score increase	NR [10847151] (imputed)	N
45	rs4938021	11	113394035	rs12420205	2019-01-22	29500382	Nagel M	2018-03-02	Nat Commun	www.ncbi.nlm.nih.gov/pubmed/29500382	Item-level analyses reveal genetic heterogeneity in neuroticism.	Feeling guilty	373,380 European ancestry individuals	NA	11q23.2	TTC12	DRD2 - NA	ENSG00000149295			47622	NA	rs12420205-T	rs12420205	0	12420205	intergenic_variant	1	0.322495	2e-09	8.69897		5.98	z score increase	NR [10847151] (imputed)	N
45	rs4938021	11	113407114	rs3133388	2021-05-19	33082346	Xu K	2020-10-20	Nat Commun	www.ncbi.nlm.nih.gov/pubmed/33082346	Genome-wide association study of smoking trajectory and meta-analysis of smoking status in 842,000 individuals.	Smoking status (current vs never)	40,456 European ancestry current smokers, 13,511 African American current smokers, 2,920 Hispanic current smokers, 59,056 European ancestry mostly never smokers, 17,751 African American mostly never smokers, 7,195 Hispanic mostly never smokers	NA	11q23.2	DRD2, TMPRSS5	DRD2 - TMPRSS5	ENSG00000149295	ENSG00000166682		60701	151155	rs3133388-G	rs3133388	0	3133388	intergenic_variant	1		6e-12	11.2218		1.07	[NR]	Affymetrix [~ 79000000] (imputed)	N
45	rs4938021	11	113407114	rs3133388	2021-09-24	33349686	Wendt FR	2020-12-21	Nat Hum Behav	www.ncbi.nlm.nih.gov/pubmed/33349686	Multivariate genome-wide analysis of education, socioeconomic status and brain phenome.	Neuroticism conditioned on average household income before tax (multi-trait conditioning and joint analysis)	170,911 European ancestry individuals	NA	11q23.2		DRD2 - TMPRSS5	ENSG00000149295	ENSG00000166682		60701	151155	rs3133388-?	rs3133388	0	3133388	intergenic_variant	1	NR	3e-08	7.52288		NA		NR [NR]	N
45	rs4938021	11	113412443	rs4309187	2017-08-16	28540026	Anney RJL	2017-05-22	Mol Autism	www.ncbi.nlm.nih.gov/pubmed/28540026	Meta-analysis of GWAS of over 16,000 individuals with autism spectrum disorder highlights a novel locus at 10q24.32 and a significant overlap with schizophrenia.	Autism spectrum disorder or schizophrenia	schizophrenia cases and controls (see Ripke, 2014), up to 6,197 European ancestry ASD cases, up to 7,377 European ancestry controls, up to 1,190 ASD cases, up to 1,190 controls	NA	11q23.2	DRD2, MIR4301	DRD2 - TMPRSS5	ENSG00000149295	ENSG00000166682		66030	145826	rs4309187-?	rs4309187	0	4309187	intergenic_variant	1		5e-09	8.30103		1.06383	[1.04-1.09]	Affymetrix, Illumina [NR]	N
45	rs4938021	11	113412443	rs4309187	2019-08-05	31168069	Ward J	2019-06-05	Mol Psychiatry	www.ncbi.nlm.nih.gov/pubmed/31168069	The genomic basis of mood instability: identification of 46 loci in 363,705 UK Biobank participants, genetic correlation with psychiatric disorders, and association with gene expression and function.	Mood instability	157,039 European ancestry cases, 206,666 European ancestry controls	NA	11q23.2	intergenic	DRD2 - TMPRSS5	ENSG00000149295	ENSG00000166682		66030	145826	rs4309187-?	rs4309187	0	4309187	intergenic_variant	1	NR	6e-14	13.2218		0.00929018	[0.0069-0.0117] unit decrease	Affymetrix [NR] (imputed)	N
45	rs4938021	11	113412443	rs4309187	2019-10-04	30679032	Brazel DM	2018-12-06	Biol Psychiatry	www.ncbi.nlm.nih.gov/pubmed/30679032	Exome Chip Meta-analysis Fine Maps Causal Variants and Elucidates the Genetic Architecture of Rare Coding Variants in Smoking and Alcohol Use.	Alcohol consumption (drinks per week)	up to 357,854 European ancestry individuals	NA	11q23.2	DRD2	DRD2 - TMPRSS5	ENSG00000149295	ENSG00000166682		66030	145826	rs4309187-C	rs4309187	0	4309187	intergenic_variant	1	0.684	1e-11	11		0.0185	[0.013-0.024] unit increase	Illumina [~ 250000] (imputed)	N
45	rs4938021	11	113412443	rs4309187	2018-12-03	30348214	Zhang Q	2018-10-22	Genome Med	www.ncbi.nlm.nih.gov/pubmed/30348214	Genotype effects contribute to variation in longitudinal methylome patterns in older people.	DNA methylation variation (age effect)	Up to 954 individuals	NA	11q23.2	NR	DRD2 - TMPRSS5	ENSG00000149295	ENSG00000166682		66030	145826	rs4309187-?	rs4309187	0	4309187	intergenic_variant	1	NR	2e-08	7.69897		NA		Illumina [7760689] (imputed)	N
45	rs4938021	11	113412443	rs4309187	2019-05-02	30867560	Hill WD	2019-03-13	Mol Psychiatry	www.ncbi.nlm.nih.gov/pubmed/30867560	Genetic contributions to two special factors of neuroticism are associated with affluence, higher intelligence, better health, and longer life.	General factor of neuroticism	270,059 British ancestry individuals	NA	11q23.2	DRD2	DRD2 - TMPRSS5	ENSG00000149295	ENSG00000166682		66030	145826	rs4309187-A	rs4309187	0	4309187	intergenic_variant	1	NR	4e-12	11.3979		0.01206	[0.0087-0.0155] unit increase	Affymetrix [18485882] (imputed)	N
45	rs4938021	11	113412443	rs4309187	2021-10-21	34159505	Wang H	2021-06-16	Sci China Life Sci	www.ncbi.nlm.nih.gov/pubmed/34159505	Novel loci and potential mechanisms of major depressive disorder, bipolar disorder, and schizophrenia.	Bipolar disorder (MTAG)	1,450,972 European ancestry individuals	NA	11q23.2		DRD2 - TMPRSS5	ENSG00000149295	ENSG00000166682		66030	145826	rs4309187-?	rs4309187	0	4309187	intergenic_variant	1	NR	1e-08	8		NA		NR [2625067]	N
45	rs4938021	11	113412443	rs4309187	2021-10-21	34159505	Wang H	2021-06-16	Sci China Life Sci	www.ncbi.nlm.nih.gov/pubmed/34159505	Novel loci and potential mechanisms of major depressive disorder, bipolar disorder, and schizophrenia.	Schizophrenia (MTAG)	940,613 European ancestry individuals	NA	11q23.2		DRD2 - TMPRSS5	ENSG00000149295	ENSG00000166682		66030	145826	rs4309187-?	rs4309187	0	4309187	intergenic_variant	1	NR	5e-11	10.301		NA		NR [2625067]	N
46	rs190529145	11	116528544	rs74444640	2022-01-21	33763119	Read RW	2021-03-02	Front Genet	www.ncbi.nlm.nih.gov/pubmed/33763119	Genome-Wide Identification of Rare and Common Variants Driving Triglyceride Levels in a Nevada Population.	Triglyceride levels	9,183 European ancestry individuals	35,321 European ancestry individuals	11q23.3		LINC02702			ENSG00000237937	NA	NA	rs74444640-T	rs74444640	0	74444640	intron_variant	0	NR	9e-28	27.0458		15.5352	mg/dl increase	NR [5712318]	N
46	rs190529145	11	116531479	rs17119878	2020-01-09	23823483	Rhee EP	2013-07-02	Cell Metab	www.ncbi.nlm.nih.gov/pubmed/23823483	A genome-wide association study of the human metabolome in a community-based cohort.	Metabolite levels	2,076 European ancestry individuals	NA	11q23.3	ZNF259	LINC02702 - BUD13	ENSG00000237937	ENSG00000137656		2467	87408	rs17119878-?	rs17119878	0	17119878	intergenic_variant	1	NR	2e-06	5.69897	(CE 20:3)	0.411414	[0.24-0.58] unit decrease	Affymetrix [at least 2500000] (imputed)	N
46	rs190529145	11	116531479	rs17119878	2020-01-09	23823483	Rhee EP	2013-07-02	Cell Metab	www.ncbi.nlm.nih.gov/pubmed/23823483	A genome-wide association study of the human metabolome in a community-based cohort.	Metabolite levels	2,076 European ancestry individuals	NA	11q23.3	ZNF259	LINC02702 - BUD13	ENSG00000237937	ENSG00000137656		2467	87408	rs17119878-?	rs17119878	0	17119878	intergenic_variant	1	NR	1e-06	6	(DAG 36:2)	0.43012	[0.26-0.6] unit increase	Affymetrix [at least 2500000] (imputed)	N
46	rs190529145	11	116552562	rs7952043	2020-01-09	23823483	Rhee EP	2013-07-02	Cell Metab	www.ncbi.nlm.nih.gov/pubmed/23823483	A genome-wide association study of the human metabolome in a community-based cohort.	Metabolite levels	2,076 European ancestry individuals	NA	11q23.3	ZNF259	LINC02702 - BUD13	ENSG00000237937	ENSG00000137656		23550	66325	rs7952043-?	rs7952043	0	7952043	intergenic_variant	1	NR	4e-10	9.39794	(CE 18:3)	0.54377	[0.37-0.71] unit decrease	Affymetrix [at least 2500000] (imputed)	N
46	rs190529145	11	116552562	rs7952043	2020-01-09	23823483	Rhee EP	2013-07-02	Cell Metab	www.ncbi.nlm.nih.gov/pubmed/23823483	A genome-wide association study of the human metabolome in a community-based cohort.	Metabolite levels	2,076 European ancestry individuals	NA	11q23.3	ZNF259	LINC02702 - BUD13	ENSG00000237937	ENSG00000137656		23550	66325	rs7952043-?	rs7952043	0	7952043	intergenic_variant	1	NR	1e-06	6	(CE 18:1)	0.424911	[0.25-0.6] unit decrease	Affymetrix [at least 2500000] (imputed)	N
46	rs11824135	11	116572089	rs1892948	2020-01-09	23823483	Rhee EP	2013-07-02	Cell Metab	www.ncbi.nlm.nih.gov/pubmed/23823483	A genome-wide association study of the human metabolome in a community-based cohort.	Metabolite levels	2,076 European ancestry individuals	NA	11q23.3	ZNF259	LINC02702 - BUD13	ENSG00000237937	ENSG00000137656		43078	46797	rs1892948-?	rs1892948	0	1892948	intergenic_variant	1	NR	5e-07	6.30103	(CE 20:4)	0.439858	[0.27-0.61] unit decrease	Affymetrix [at least 2500000] (imputed)	N
46	rs11824135	11	116572089	rs1892948	2020-01-09	23823483	Rhee EP	2013-07-02	Cell Metab	www.ncbi.nlm.nih.gov/pubmed/23823483	A genome-wide association study of the human metabolome in a community-based cohort.	Metabolite levels	2,076 European ancestry individuals	NA	11q23.3	ZNF259	LINC02702 - BUD13	ENSG00000237937	ENSG00000137656		43078	46797	rs1892948-?	rs1892948	0	1892948	intergenic_variant	1	NR	5e-07	6.30103	(CE 20:5)	0.444152	[0.27-0.62] unit decrease	Affymetrix [at least 2500000] (imputed)	N
46	rs11216107	11	116584987	rs4938303	2010-10-17	20864672	Waterworth DM	2010-09-23	Arterioscler Thromb Vasc Biol	www.ncbi.nlm.nih.gov/pubmed/20864672	Genetic variants influencing circulating lipid levels and risk of coronary artery disease.	Triglycerides	up to 17,723 European ancestry individuals	up to 37,774 European ancestry individuals, up to 9,665 Indian Asian ancestry individuals	11q23.3	ZNF259, APOA1, APOC3, APOA4, APOA5, BUD13	LINC02702 - BUD13	ENSG00000237937	ENSG00000137656		55976	33899	rs4938303-T	rs4938303	0	4938303	intergenic_variant	1	0.75	4e-21	20.3979		0.07	[0.06-0.08] unit decrease	Affymetrix, Illumina, Perlegen [2155369] (imputed)	N
46	rs11216107	11	116584987	rs4938303	2019-07-02	31217584	Wojcik GL	2019-06-19	Nature	www.ncbi.nlm.nih.gov/pubmed/31217584	Genetic analyses of diverse populations improves discovery for complex traits.	Triglyceride levels	9,980 African American individuals, 17,856 Hispanic/Latino individuals, 2,381 Asian ancestry individuals, 1,915 Native Hawaiian ancestry individuals, 604 Native American ancestry individuals, 360 individuals	NA	11q23.3	NR	LINC02702 - BUD13	ENSG00000237937	ENSG00000137656		55976	33899	rs4938303-?	rs4938303	0	4938303	intergenic_variant	1	NR	1e-24	24		0.0415723	[0.034-0.05] unit decrease	Illumina [31978265] (imputed)	N
46	rs11216107	11	116584987	rs4938303	2022-02-17	34503513	Harshfield EL	2021-09-10	BMC Med	www.ncbi.nlm.nih.gov/pubmed/34503513	Genome-wide analysis of blood lipid metabolites in over 5000 South Asians reveals biological insights at cardiometabolic disease loci.	Phosphatidylcholine-O_34:1_[M+H]1+/Phosphatidylcholine-P_34:0_[M+H]1+/Phosphatidylethanolamine-O_37:1_[M+H]1+ levels	13,814 British ancestry individuals	NA	11q23.3		LINC02702 - BUD13	ENSG00000237937	ENSG00000137656		55976	33899	rs4938303-C	rs4938303	0	4938303	intergenic_variant	1	NR	2e-16	15.699		0.106615	[0.081-0.132] unit decrease	Affymetrix [87696910] (imputed)	N
46	rs11216107	11	116584987	rs4938303	2022-02-17	34503513	Harshfield EL	2021-09-10	BMC Med	www.ncbi.nlm.nih.gov/pubmed/34503513	Genome-wide analysis of blood lipid metabolites in over 5000 South Asians reveals biological insights at cardiometabolic disease loci.	Phosphatidylcholine-O_34:2_[M+H]1+/Phosphatidylcholine-P_34:1_[M+H]1+/Phosphatidylethanolamine-O_37:2_[M+H]1+ levels	13,814 British ancestry individuals	NA	11q23.3		LINC02702 - BUD13	ENSG00000237937	ENSG00000137656		55976	33899	rs4938303-C	rs4938303	0	4938303	intergenic_variant	1	NR	1e-13	13		0.102072	[0.075-0.129] unit decrease	Affymetrix [87696910] (imputed)	N
46	rs11216107	11	116584987	rs4938303	2022-02-17	34503513	Harshfield EL	2021-09-10	BMC Med	www.ncbi.nlm.nih.gov/pubmed/34503513	Genome-wide analysis of blood lipid metabolites in over 5000 South Asians reveals biological insights at cardiometabolic disease loci.	Phosphatidylcholine-O_34:3_[M+H]1+/Phosphatidylcholine-P_34:2_[M+H]1+/Phosphatidylethanolamine-P_37:2_[M+H]1+ levels	13,814 British ancestry individuals	NA	11q23.3		LINC02702 - BUD13	ENSG00000237937	ENSG00000137656		55976	33899	rs4938303-C	rs4938303	0	4938303	intergenic_variant	1	NR	3e-15	14.5229		0.10822	[0.081-0.135] unit decrease	Affymetrix [87696910] (imputed)	N
46	rs11216107	11	116584987	rs4938303	2022-02-17	34503513	Harshfield EL	2021-09-10	BMC Med	www.ncbi.nlm.nih.gov/pubmed/34503513	Genome-wide analysis of blood lipid metabolites in over 5000 South Asians reveals biological insights at cardiometabolic disease loci.	Diacylglycerol_44:7_[M+H-H2O]1+ levels	13,814 British ancestry individuals	NA	11q23.3		LINC02702 - BUD13	ENSG00000237937	ENSG00000137656		55976	33899	rs4938303-C	rs4938303	0	4938303	intergenic_variant	1	NR	2e-17	16.699		0.111525	[0.086-0.137] unit decrease	Affymetrix [87696910] (imputed)	N
46	rs11216107	11	116584987	rs4938303	2022-02-17	34503513	Harshfield EL	2021-09-10	BMC Med	www.ncbi.nlm.nih.gov/pubmed/34503513	Genome-wide analysis of blood lipid metabolites in over 5000 South Asians reveals biological insights at cardiometabolic disease loci.	Phosphatidylcholine-2O_32:0_[M+H]1+ levels	13,814 British ancestry individuals	NA	11q23.3		LINC02702 - BUD13	ENSG00000237937	ENSG00000137656		55976	33899	rs4938303-C	rs4938303	0	4938303	intergenic_variant	1	NR	3e-13	12.5229		0.0991484	[0.073-0.126] unit decrease	Affymetrix [87696910] (imputed)	N
46	rs11216107	11	116584987	rs4938303	2022-02-17	34503513	Harshfield EL	2021-09-10	BMC Med	www.ncbi.nlm.nih.gov/pubmed/34503513	Genome-wide analysis of blood lipid metabolites in over 5000 South Asians reveals biological insights at cardiometabolic disease loci.	Phosphatidylcholine-O_36:2_[M+H]1+/Phosphatidylcholine-P_36:1_[M+H]1+/Phosphatidylethanolamine-P_39:1_[M+H]1+ levels	13,814 British ancestry individuals	NA	11q23.3		LINC02702 - BUD13	ENSG00000237937	ENSG00000137656		55976	33899	rs4938303-C	rs4938303	0	4938303	intergenic_variant	1	NR	5e-14	13.301		0.101557	[0.075-0.128] unit decrease	Affymetrix [87696910] (imputed)	N
46	rs11216107	11	116584987	rs4938303	2022-02-17	34503513	Harshfield EL	2021-09-10	BMC Med	www.ncbi.nlm.nih.gov/pubmed/34503513	Genome-wide analysis of blood lipid metabolites in over 5000 South Asians reveals biological insights at cardiometabolic disease loci.	Phosphatidylcholine-O_36:4_[M+H]1+/Phosphatidylcholine-P_36:3_[M+H]1+ levels	13,814 British ancestry individuals	NA	11q23.3		LINC02702 - BUD13	ENSG00000237937	ENSG00000137656		55976	33899	rs4938303-C	rs4938303	0	4938303	intergenic_variant	1	NR	2e-11	10.699		0.0926991	[0.066-0.12] unit decrease	Affymetrix [87696910] (imputed)	N
46	rs11216107	11	116584987	rs4938303	2022-02-17	34503513	Harshfield EL	2021-09-10	BMC Med	www.ncbi.nlm.nih.gov/pubmed/34503513	Genome-wide analysis of blood lipid metabolites in over 5000 South Asians reveals biological insights at cardiometabolic disease loci.	Diacylglycerol_34:3_[M+H-H2O]1+ levels	13,814 British ancestry individuals	NA	11q23.3		LINC02702 - BUD13	ENSG00000237937	ENSG00000137656		55976	33899	rs4938303-C	rs4938303	0	4938303	intergenic_variant	1	NR	1e-11	11		0.0825724	[0.059-0.106] unit increase	Affymetrix [87696910] (imputed)	N
46	rs11216107	11	116584987	rs4938303	2022-02-17	34503513	Harshfield EL	2021-09-10	BMC Med	www.ncbi.nlm.nih.gov/pubmed/34503513	Genome-wide analysis of blood lipid metabolites in over 5000 South Asians reveals biological insights at cardiometabolic disease loci.	Diacylglycerol_36:1_[M+H-H2O]1+ levels	13,814 British ancestry individuals	NA	11q23.3		LINC02702 - BUD13	ENSG00000237937	ENSG00000137656		55976	33899	rs4938303-C	rs4938303	0	4938303	intergenic_variant	1	NR	1e-12	12		0.090344	[0.065-0.115] unit increase	Affymetrix [87696910] (imputed)	N
46	rs11216107	11	116584987	rs4938303	2022-02-17	34503513	Harshfield EL	2021-09-10	BMC Med	www.ncbi.nlm.nih.gov/pubmed/34503513	Genome-wide analysis of blood lipid metabolites in over 5000 South Asians reveals biological insights at cardiometabolic disease loci.	Diacylglycerol_34:2_[M+H-H2O]1+ levels	13,814 British ancestry individuals	NA	11q23.3		LINC02702 - BUD13	ENSG00000237937	ENSG00000137656		55976	33899	rs4938303-C	rs4938303	0	4938303	intergenic_variant	1	NR	3e-12	11.5229		0.0830404	[0.06-0.106] unit increase	Affymetrix [87696910] (imputed)	N
46	rs11216107	11	116584987	rs4938303	2022-02-17	34503513	Harshfield EL	2021-09-10	BMC Med	www.ncbi.nlm.nih.gov/pubmed/34503513	Genome-wide analysis of blood lipid metabolites in over 5000 South Asians reveals biological insights at cardiometabolic disease loci.	Diacylglycerol_32:2_[M+H-H2O]1+ levels	13,814 British ancestry individuals	NA	11q23.3		LINC02702 - BUD13	ENSG00000237937	ENSG00000137656		55976	33899	rs4938303-C	rs4938303	0	4938303	intergenic_variant	1	NR	4e-11	10.3979		0.0853047	[0.06-0.111] unit increase	Affymetrix [87696910] (imputed)	N
46	rs11216107	11	116584987	rs4938303	2022-02-17	34503513	Harshfield EL	2021-09-10	BMC Med	www.ncbi.nlm.nih.gov/pubmed/34503513	Genome-wide analysis of blood lipid metabolites in over 5000 South Asians reveals biological insights at cardiometabolic disease loci.	Diacylglycerol_33:1_[M+H-H2O]1+ levels	13,814 British ancestry individuals	NA	11q23.3		LINC02702 - BUD13	ENSG00000237937	ENSG00000137656		55976	33899	rs4938303-C	rs4938303	0	4938303	intergenic_variant	1	NR	1e-11	11		0.0871134	[0.062-0.112] unit increase	Affymetrix [87696910] (imputed)	N
46	rs11216107	11	116584987	rs4938303	2022-02-17	34503513	Harshfield EL	2021-09-10	BMC Med	www.ncbi.nlm.nih.gov/pubmed/34503513	Genome-wide analysis of blood lipid metabolites in over 5000 South Asians reveals biological insights at cardiometabolic disease loci.	Diacylglycerol_34:0_[M+H-H2O]1+ levels	13,814 British ancestry individuals	NA	11q23.3		LINC02702 - BUD13	ENSG00000237937	ENSG00000137656		55976	33899	rs4938303-C	rs4938303	0	4938303	intergenic_variant	1	NR	2e-10	9.69897		0.0831059	[0.057-0.109] unit increase	Affymetrix [87696910] (imputed)	N
46	rs11216107	11	116584987	rs4938303	2022-02-17	34503513	Harshfield EL	2021-09-10	BMC Med	www.ncbi.nlm.nih.gov/pubmed/34503513	Genome-wide analysis of blood lipid metabolites in over 5000 South Asians reveals biological insights at cardiometabolic disease loci.	Diacylglycerol_34:1_[M+H-H2O]1+ levels	13,814 British ancestry individuals	NA	11q23.3		LINC02702 - BUD13	ENSG00000237937	ENSG00000137656		55976	33899	rs4938303-C	rs4938303	0	4938303	intergenic_variant	1	NR	5e-14	13.301		0.0912337	[0.067-0.115] unit increase	Affymetrix [87696910] (imputed)	N
46	rs11216107	11	116584987	rs4938303	2022-02-17	34503513	Harshfield EL	2021-09-10	BMC Med	www.ncbi.nlm.nih.gov/pubmed/34503513	Genome-wide analysis of blood lipid metabolites in over 5000 South Asians reveals biological insights at cardiometabolic disease loci.	Diacylglycerol_36:2_[M+H-H2O]1+ levels	13,814 British ancestry individuals	NA	11q23.3		LINC02702 - BUD13	ENSG00000237937	ENSG00000137656		55976	33899	rs4938303-C	rs4938303	0	4938303	intergenic_variant	1	NR	5e-13	12.301		0.0863606	[0.063-0.11] unit increase	Affymetrix [87696910] (imputed)	N
46	rs11216107	11	116584987	rs4938303	2022-02-17	34503513	Harshfield EL	2021-09-10	BMC Med	www.ncbi.nlm.nih.gov/pubmed/34503513	Genome-wide analysis of blood lipid metabolites in over 5000 South Asians reveals biological insights at cardiometabolic disease loci.	Phosphatidylcholine-O_32:1_[M+H]1+/Phosphatidylcholine-P_32:0_[M+H]1+/Phosphatidylethanolamine-O_35:1_[M+H]1+ levels	13,814 British ancestry individuals	NA	11q23.3		LINC02702 - BUD13	ENSG00000237937	ENSG00000137656		55976	33899	rs4938303-C	rs4938303	0	4938303	intergenic_variant	1	NR	1e-15	15		0.108023	[0.082-0.134] unit decrease	Affymetrix [87696910] (imputed)	N
46	rs11216107	11	116584987	rs4938303	2022-02-17	34503513	Harshfield EL	2021-09-10	BMC Med	www.ncbi.nlm.nih.gov/pubmed/34503513	Genome-wide analysis of blood lipid metabolites in over 5000 South Asians reveals biological insights at cardiometabolic disease loci.	Phosphatidylcholine-O_31:0_[M+H]1+/Phosphatidylethanolamine-O_34:0_[M+H]1+ levels	13,814 British ancestry individuals	NA	11q23.3		LINC02702 - BUD13	ENSG00000237937	ENSG00000137656		55976	33899	rs4938303-C	rs4938303	0	4938303	intergenic_variant	1	NR	2e-16	15.699		0.10826	[0.082-0.134] unit decrease	Affymetrix [87696910] (imputed)	N
46	rs11216107	11	116584987	rs4938303	2022-02-17	34503513	Harshfield EL	2021-09-10	BMC Med	www.ncbi.nlm.nih.gov/pubmed/34503513	Genome-wide analysis of blood lipid metabolites in over 5000 South Asians reveals biological insights at cardiometabolic disease loci.	Sphingomyelin_38:1_[M+H]1+ levels	13,814 British ancestry individuals	NA	11q23.3		LINC02702 - BUD13	ENSG00000237937	ENSG00000137656		55976	33899	rs4938303-C	rs4938303	0	4938303	intergenic_variant	1	NR	1e-11	11		0.0904982	[0.064-0.117] unit decrease	Affymetrix [87696910] (imputed)	N
46	rs11216107	11	116584987	rs4938303	2022-02-17	34503513	Harshfield EL	2021-09-10	BMC Med	www.ncbi.nlm.nih.gov/pubmed/34503513	Genome-wide analysis of blood lipid metabolites in over 5000 South Asians reveals biological insights at cardiometabolic disease loci.	Sphingomyelin_42:2_[M+H]1+ levels	13,814 British ancestry individuals	NA	11q23.3		LINC02702 - BUD13	ENSG00000237937	ENSG00000137656		55976	33899	rs4938303-C	rs4938303	0	4938303	intergenic_variant	1	NR	3e-10	9.52288		0.103871	[0.072-0.136] unit decrease	Affymetrix [87696910] (imputed)	N
46	rs11216107	11	116584987	rs4938303	2022-02-17	34503513	Harshfield EL	2021-09-10	BMC Med	www.ncbi.nlm.nih.gov/pubmed/34503513	Genome-wide analysis of blood lipid metabolites in over 5000 South Asians reveals biological insights at cardiometabolic disease loci.	Sphingomyelin_34:2_[M+H]1+ levels	13,814 British ancestry individuals	NA	11q23.3		LINC02702 - BUD13	ENSG00000237937	ENSG00000137656		55976	33899	rs4938303-C	rs4938303	0	4938303	intergenic_variant	1	NR	3e-10	9.52288		0.0786637	[0.054-0.103] unit decrease	Affymetrix [87696910] (imputed)	N
46	rs11216107	11	116584987	rs4938303	2022-02-17	34503513	Harshfield EL	2021-09-10	BMC Med	www.ncbi.nlm.nih.gov/pubmed/34503513	Genome-wide analysis of blood lipid metabolites in over 5000 South Asians reveals biological insights at cardiometabolic disease loci.	Sphingomyelin_36:0_[M+H]1+ levels	13,814 British ancestry individuals	NA	11q23.3		LINC02702 - BUD13	ENSG00000237937	ENSG00000137656		55976	33899	rs4938303-C	rs4938303	0	4938303	intergenic_variant	1	NR	4e-10	9.39794		0.0818751	[0.056-0.107] unit decrease	Affymetrix [87696910] (imputed)	N
46	rs11216107	11	116584987	rs4938303	2022-02-17	34503513	Harshfield EL	2021-09-10	BMC Med	www.ncbi.nlm.nih.gov/pubmed/34503513	Genome-wide analysis of blood lipid metabolites in over 5000 South Asians reveals biological insights at cardiometabolic disease loci.	Sphingomyelin_34:0_[M+H]1+ levels	13,814 British ancestry individuals	NA	11q23.3		LINC02702 - BUD13	ENSG00000237937	ENSG00000137656		55976	33899	rs4938303-C	rs4938303	0	4938303	intergenic_variant	1	NR	2e-17	16.699		0.112379	[0.087-0.138] unit decrease	Affymetrix [87696910] (imputed)	N
46	rs11216107	11	116584987	rs4938303	2022-02-17	34503513	Harshfield EL	2021-09-10	BMC Med	www.ncbi.nlm.nih.gov/pubmed/34503513	Genome-wide analysis of blood lipid metabolites in over 5000 South Asians reveals biological insights at cardiometabolic disease loci.	Sphingomyelin_34:1_[M+H]1+ levels	13,814 British ancestry individuals	NA	11q23.3		LINC02702 - BUD13	ENSG00000237937	ENSG00000137656		55976	33899	rs4938303-C	rs4938303	0	4938303	intergenic_variant	1	NR	2e-17	16.699		0.115927	[0.089-0.143] unit decrease	Affymetrix [87696910] (imputed)	N
46	rs11216107	11	116584987	rs4938303	2022-02-17	34503513	Harshfield EL	2021-09-10	BMC Med	www.ncbi.nlm.nih.gov/pubmed/34503513	Genome-wide analysis of blood lipid metabolites in over 5000 South Asians reveals biological insights at cardiometabolic disease loci.	Sphingomyelin_38:2_[M+H]1+ levels	13,814 British ancestry individuals	NA	11q23.3		LINC02702 - BUD13	ENSG00000237937	ENSG00000137656		55976	33899	rs4938303-C	rs4938303	0	4938303	intergenic_variant	1	NR	5e-11	10.301		0.0815936	[0.057-0.106] unit decrease	Affymetrix [87696910] (imputed)	N
46	rs11216107	11	116584987	rs4938303	2022-02-17	34503513	Harshfield EL	2021-09-10	BMC Med	www.ncbi.nlm.nih.gov/pubmed/34503513	Genome-wide analysis of blood lipid metabolites in over 5000 South Asians reveals biological insights at cardiometabolic disease loci.	Sphingomyelin_36:1_[M+H]1+ levels	13,814 British ancestry individuals	NA	11q23.3		LINC02702 - BUD13	ENSG00000237937	ENSG00000137656		55976	33899	rs4938303-C	rs4938303	0	4938303	intergenic_variant	1	NR	3e-10	9.52288		0.084724	[0.058-0.111] unit decrease	Affymetrix [87696910] (imputed)	N
46	rs11216107	11	116584987	rs4938303	2022-02-17	34503513	Harshfield EL	2021-09-10	BMC Med	www.ncbi.nlm.nih.gov/pubmed/34503513	Genome-wide analysis of blood lipid metabolites in over 5000 South Asians reveals biological insights at cardiometabolic disease loci.	Cholesterol_[M+H-H2O]1+ levels	13,814 British ancestry individuals	NA	11q23.3		LINC02702 - BUD13	ENSG00000237937	ENSG00000137656		55976	33899	rs4938303-C	rs4938303	0	4938303	intergenic_variant	1	NR	5e-16	15.301		0.0814496	[0.062-0.101] unit decrease	Affymetrix [87696910] (imputed)	N
46	rs11216107	11	116584987	rs4938303	2022-02-17	34503513	Harshfield EL	2021-09-10	BMC Med	www.ncbi.nlm.nih.gov/pubmed/34503513	Genome-wide analysis of blood lipid metabolites in over 5000 South Asians reveals biological insights at cardiometabolic disease loci.	Phosphatidylcholine_32:0_[M+H]1+/Phosphatidylethanolamine_35:0_[M+H]1+/Phosphatidate_37:1_[M+NH4]1+ levels	13,814 British ancestry individuals	NA	11q23.3		LINC02702 - BUD13	ENSG00000237937	ENSG00000137656		55976	33899	rs4938303-C	rs4938303	0	4938303	intergenic_variant	1	NR	1e-11	11		0.0893781	[0.064-0.115] unit decrease	Affymetrix [87696910] (imputed)	N
46	rs11216107	11	116584987	rs4938303	2022-02-17	34503513	Harshfield EL	2021-09-10	BMC Med	www.ncbi.nlm.nih.gov/pubmed/34503513	Genome-wide analysis of blood lipid metabolites in over 5000 South Asians reveals biological insights at cardiometabolic disease loci.	Triacylglycerol_53:2_[M+NH4]1+ levels	13,814 British ancestry individuals	NA	11q23.3		LINC02702 - BUD13	ENSG00000237937	ENSG00000137656		55976	33899	rs4938303-C	rs4938303	0	4938303	intergenic_variant	1	NR	6e-11	10.2218		0.110326	[0.077-0.143] unit increase	Affymetrix [87696910] (imputed)	N
46	rs11216107	11	116584987	rs4938303	2022-02-17	34503513	Harshfield EL	2021-09-10	BMC Med	www.ncbi.nlm.nih.gov/pubmed/34503513	Genome-wide analysis of blood lipid metabolites in over 5000 South Asians reveals biological insights at cardiometabolic disease loci.	Triacylglycerol_53:3_[M+NH4]1+ levels	13,814 British ancestry individuals	NA	11q23.3		LINC02702 - BUD13	ENSG00000237937	ENSG00000137656		55976	33899	rs4938303-C	rs4938303	0	4938303	intergenic_variant	1	NR	2e-10	9.69897		0.107599	[0.075-0.141] unit increase	Affymetrix [87696910] (imputed)	N
46	rs11216107	11	116584987	rs4938303	2022-02-17	34503513	Harshfield EL	2021-09-10	BMC Med	www.ncbi.nlm.nih.gov/pubmed/34503513	Genome-wide analysis of blood lipid metabolites in over 5000 South Asians reveals biological insights at cardiometabolic disease loci.	Triacylglycerol_51:2_[M+NH4]1+ levels	13,814 British ancestry individuals	NA	11q23.3		LINC02702 - BUD13	ENSG00000237937	ENSG00000137656		55976	33899	rs4938303-C	rs4938303	0	4938303	intergenic_variant	1	NR	4e-10	9.39794		0.107122	[0.074-0.141] unit increase	Affymetrix [87696910] (imputed)	N
46	rs11216107	11	116584987	rs4938303	2022-02-17	34503513	Harshfield EL	2021-09-10	BMC Med	www.ncbi.nlm.nih.gov/pubmed/34503513	Genome-wide analysis of blood lipid metabolites in over 5000 South Asians reveals biological insights at cardiometabolic disease loci.	Triacylglycerol_51:3_[M+NH4]1+ levels	13,814 British ancestry individuals	NA	11q23.3		LINC02702 - BUD13	ENSG00000237937	ENSG00000137656		55976	33899	rs4938303-C	rs4938303	0	4938303	intergenic_variant	1	NR	1e-10	10		0.107537	[0.075-0.14] unit increase	Affymetrix [87696910] (imputed)	N
46	rs7350481	11	116586283	rs7350481	2017-06-26	28371326	Zhu Y	2017-03-30	J Cell Mol Med	www.ncbi.nlm.nih.gov/pubmed/28371326	Susceptibility loci for metabolic syndrome and metabolic components identified in Han Chinese: a multi-stage genome-wide association study.	Triglyceride levels	862 Han Chinese ancestry cases, 880 Han Chinese ancestry controls	5,514 Han Chinese ancestry cases, 5,464 Han Chinese ancestry controls	11q23.3	APOA1, APOA4, APOA5, APOC3	LINC02702 - BUD13	ENSG00000237937	ENSG00000137656		57272	32603	rs7350481-T	rs7350481	0	7350481	regulatory_region_variant	1	NR	5e-09	8.30103		0.041	[0.027-0.055] unit increase	Illumina [4642479] (imputed)	N
46	rs7350481	11	116586283	rs7350481	2013-09-04	20139978	Kamatani Y	2010-02-07	Nat Genet	www.ncbi.nlm.nih.gov/pubmed/20139978	Genome-wide association study of hematological and biochemical traits in a Japanese population.	Triglycerides	8,993 Japanese ancestry individuals	NA	11q23.3	APOA1, APOC3, APOA4, APOA5	LINC02702 - BUD13	ENSG00000237937	ENSG00000137656		57272	32603	rs7350481-G	rs7350481	0	7350481	regulatory_region_variant	1	0.43	1e-49	49		0.241	[0.21-0.27] unit increase	Illumina [561583]	N
46	rs7350481	11	116586283	rs7350481	2013-11-05	20139978	Kamatani Y	2010-02-07	Nat Genet	www.ncbi.nlm.nih.gov/pubmed/20139978	Genome-wide association study of hematological and biochemical traits in a Japanese population.	Hematological and biochemical traits	Up to 14,402 Japanese individuals	NA	11q23.3	APOA1, APOC3, APOA4, APOA5	LINC02702 - BUD13	ENSG00000237937	ENSG00000137656		57272	32603	rs7350481-T	rs7350481	0	7350481	regulatory_region_variant	1	0.28	9e-10	9.04576	(HDL)	0.124	[0.085-0.163] unit decrease	Illumina [561583]	N
46	rs7350481	11	116586283	rs7350481	2019-07-02	31217584	Wojcik GL	2019-06-19	Nature	www.ncbi.nlm.nih.gov/pubmed/31217584	Genetic analyses of diverse populations improves discovery for complex traits.	Total cholesterol levels	10,137 African American individuals, 17,802 Hispanic/Latino individuals, 2,387 Asian ancestry individuals, 1,915 Native Hawaiian ancestry individuals, 604 Native American ancestry individuals, 340 individuals	NA	11q23.3	NR	LINC02702 - BUD13	ENSG00000237937	ENSG00000137656		57272	32603	rs7350481-?	rs7350481	0	7350481	regulatory_region_variant	1	NR	5e-10	9.30103		3.50561	[2.4-4.61] unit decrease	Illumina [32003504] (imputed)	N
46	rs7350481	11	116586283	rs7350481	2019-07-02	31217584	Wojcik GL	2019-06-19	Nature	www.ncbi.nlm.nih.gov/pubmed/31217584	Genetic analyses of diverse populations improves discovery for complex traits.	Triglyceride levels	9,980 African American individuals, 17,856 Hispanic/Latino individuals, 2,381 Asian ancestry individuals, 1,915 Native Hawaiian ancestry individuals, 604 Native American ancestry individuals, 360 individuals	NA	11q23.3	NR	LINC02702 - BUD13	ENSG00000237937	ENSG00000137656		57272	32603	rs7350481-?	rs7350481	0	7350481	regulatory_region_variant	1	NR	9e-75	74.0458		0.126772	[0.11-0.14] unit decrease	Illumina [31978265] (imputed)	N
46	rs7350481	11	116586283	rs7350481	2019-05-02	30911093	Bandesh K	2019-03-25	J Hum Genet	www.ncbi.nlm.nih.gov/pubmed/30911093	Genome-wide association study of blood lipids in Indians confirms universality of established variants.	Triglyceride levels	1,036 Indian ancestry individuals	4,235 Indian ancestry individuals, 188,577 European ancestry individuals, 7,898 East Asian, South Asian and African ancestry individuals	11q23.3	BUD13	LINC02702 - BUD13	ENSG00000237937	ENSG00000137656		57272	32603	rs7350481-A	rs7350481	0	7350481	regulatory_region_variant	1	0.19	1e-20	20	(Indian)	16.32	[12.89-19.75] unit increase	Illumina [551825]	N
46	rs7350481	11	116586283	rs7350481	2021-01-28	31087446	Han S	2019-05-13	Genet Epidemiol	www.ncbi.nlm.nih.gov/pubmed/31087446	Exome chip-driven association study of lipidemia in >14,000 Koreans and evaluation of genetic effect on identified variants between different ethnic groups.	Hypertriglyceridemia	13,890 Korean ancestry individuals	NA	11q23.3	LOC101929011, BUD13	LINC02702 - BUD13	ENSG00000237937	ENSG00000137656		57272	32603	rs7350481-?	rs7350481	0	7350481	regulatory_region_variant	1		2e-24	23.699	(KARE)	10.194	unit decrease	Illumina [240075]	N
46	rs7350481	11	116586283	rs7350481	2019-07-01	31217584	Wojcik GL	2019-06-19	Nature	www.ncbi.nlm.nih.gov/pubmed/31217584	Genetic analyses of diverse populations improves discovery for complex traits.	High density lipoprotein cholesterol levels	10,085 African American individuals, 17,751 Hispanic/Latino individuals, 2,378 Asian ancestry individuals, 1,912 Native Hawaiian ancestry individuals, 604 Native American ancestry individuals, 333 individuals	NA	11q23.3	NR	LINC02702 - BUD13	ENSG00000237937	ENSG00000137656		57272	32603	rs7350481-?	rs7350481	0	7350481	regulatory_region_variant	1	NR	2e-13	12.699		1.35124	[0.99-1.71] unit increase	Illumina [31978362] (imputed)	N
46	rs7350481	11	116586283	rs7350481	2018-11-26	30275531	Klarin D	2018-10-01	Nat Genet	www.ncbi.nlm.nih.gov/pubmed/30275531	Genetics of blood lipids among ~300,000 multi-ethnic participants of the Million Veteran Program.	Triglycerides	215,551 European ancestry individuals, 57,332 African American individuals, 24,743 Hispanic individuals	Up to 319,677 individuals	11q23.3	intergenic	LINC02702 - BUD13	ENSG00000237937	ENSG00000137656		57272	32603	rs7350481-T	rs7350481	0	7350481	regulatory_region_variant	1	0.0708	1e-300	300		0.2272	[0.22-0.24] mg dl-1 increase	Affymetrix [up to 31400000] (imputed)	N
46	rs7350481	11	116586283	rs7350481	2022-10-27	36142332	Hsu LA	2022-09-08	Int J Mol Sci	www.ncbi.nlm.nih.gov/pubmed/36142332	Common and Rare <i>PCSK9</i> Variants Associated with Low-Density Lipoprotein Cholesterol Levels and the Risk of Diabetes Mellitus: A Mendelian Randomization Study.	LDL cholesterol levels	75,441 East Asian ancestry individuals	NA	11q23.3		LINC02702 - BUD13	ENSG00000237937	ENSG00000137656		57272	32603	rs7350481-?	rs7350481	0	7350481	regulatory_region_variant	1	NR	2e-15	14.699		0.0055	[0.0041-0.0069] unit increase	Affymetrix [3639888] (imputed)	N
46	rs7350481	11	116586283	rs7350481	2022-09-29	35945198	Huang QQ	2022-08-09	Nat Commun	www.ncbi.nlm.nih.gov/pubmed/35945198	Transferability of genetic loci and polygenic scores for cardiometabolic traits in British Pakistani and Bangladeshi individuals.	Triacylglyceride levels	22,000 Pakistani and Bangladeshi ancestry individuals	NA	11q23.3		LINC02702 - BUD13	ENSG00000237937	ENSG00000137656		57272	32603	rs7350481-C	rs7350481	0	7350481	regulatory_region_variant	1	0.76	7e-62	61.1549		0.24	[0.22-0.26] unit decrease	Illumina [9527863] (imputed)	N
46	rs7350481	11	116586283	rs7350481	2022-09-29	35945198	Huang QQ	2022-08-09	Nat Commun	www.ncbi.nlm.nih.gov/pubmed/35945198	Transferability of genetic loci and polygenic scores for cardiometabolic traits in British Pakistani and Bangladeshi individuals.	Total cholesterol levels	22,000 Pakistani and Bangladeshi ancestry individuals	NA	11q23.3		LINC02702 - BUD13	ENSG00000237937	ENSG00000137656		57272	32603	rs7350481-C	rs7350481	0	7350481	regulatory_region_variant	1	0.76	1e-10	10		0.09	[0.07-0.11] unit decrease	Illumina [9527863] (imputed)	N
46	rs7350481	11	116586283	rs7350481	2022-09-29	35945198	Huang QQ	2022-08-09	Nat Commun	www.ncbi.nlm.nih.gov/pubmed/35945198	Transferability of genetic loci and polygenic scores for cardiometabolic traits in British Pakistani and Bangladeshi individuals.	HDL cholesterol levels	22,000 Pakistani and Bangladeshi ancestry individuals	NA	11q23.3		LINC02702 - BUD13	ENSG00000237937	ENSG00000137656		57272	32603	rs7350481-C	rs7350481	0	7350481	regulatory_region_variant	1	0.76	8e-14	13.0969		0.1	[0.08-0.12] unit increase	Illumina [9527863] (imputed)	N
46	rs7350481	11	116586283	rs7350481	2022-11-17	36329257	Lee CJ	2022-11-03	Commun Biol	www.ncbi.nlm.nih.gov/pubmed/36329257	Phenome-wide analysis of Taiwan Biobank reveals novel glycemia-related loci and genetic risks for diabetes.	Triglyceride levels	76,053 Taiwanese ancestry individuals	NA	11q23.3		LINC02702 - BUD13	ENSG00000237937	ENSG00000137656		57272	32603	rs7350481-?	rs7350481	0	7350481	regulatory_region_variant	1	NR	1e-300	300		14.3697	unit decrease	NR [5925277] (imputed)	N
46	rs7350481	11	116586283	rs7350481	2022-11-17	36329257	Lee CJ	2022-11-03	Commun Biol	www.ncbi.nlm.nih.gov/pubmed/36329257	Phenome-wide analysis of Taiwan Biobank reveals novel glycemia-related loci and genetic risks for diabetes.	Very low density lipoprotein cholesterol levels	75,388 Taiwanese ancestry individuals	NA	11q23.3		LINC02702 - BUD13	ENSG00000237937	ENSG00000137656		57272	32603	rs7350481-?	rs7350481	0	7350481	regulatory_region_variant	1	NR	1e-300	300		3.47407	unit decrease	NR [5925277] (imputed)	N
46	rs12279180	11	116590787	rs6589563	2017-08-30	27863252	Astle WJ	2016-11-17	Cell	www.ncbi.nlm.nih.gov/pubmed/27863252	The Allelic Landscape of Human Blood Cell Trait Variation and Links to Common Complex Disease.	Eosinophil counts	172,275 European ancestry individuals	NA	11q23.3	intergenic	LINC02702 - BUD13	ENSG00000237937	ENSG00000137656		61776	28099	rs6589563-A	rs6589563	0	6589563	intergenic_variant	1	0.0786	8e-10	9.09691		0.0410643	[0.028-0.054] unit decrease	Affymetrix [~ 2500000] (imputed)	N
46	rs12279180	11	116590787	rs6589563	2021-12-13	34469753	Kachuri L	2021-08-26	Am J Hum Genet	www.ncbi.nlm.nih.gov/pubmed/34469753	Genetic determinants of blood-cell traits influence susceptibility to childhood acute lymphoblastic leukemia.	Platelet count	235,256 European ancestry individuals	100,764 European ancestry individuals	11q23.3		LINC02702 - BUD13	ENSG00000237937	ENSG00000137656		61776	28099	rs6589563-G	rs6589563	0	6589563	intergenic_variant	1	0.922	1e-09	9		NA		Affymetrix [10369434] (imputed)	N
46	rs12279180	11	116590787	rs6589563	2022-04-27	35213538	Richardson TG	2022-02-25	PLoS Biol	www.ncbi.nlm.nih.gov/pubmed/35213538	Characterising metabolomic signatures of lipid-modifying therapies through drug target mendelian randomisation.	Phospholipids to total lipids ratio in small HDL	115,082 European ancestry individuals	NA	11q23.3		LINC02702 - BUD13	ENSG00000237937	ENSG00000137656		61776	28099	rs6589563-G	rs6589563	0	6589563	intergenic_variant	1	0.922607	7e-11	10.1549		0.048656	[0.034-0.063] unit decrease	NR [11722792] (imputed)	N
46	rs12279180	11	116596309	rs61905078	2020-07-21	32203549	Richardson TG	2020-03-23	PLoS Med	www.ncbi.nlm.nih.gov/pubmed/32203549	Evaluating the relationship between circulating lipoprotein lipids and apolipoproteins with risk of coronary heart disease: A multivariable Mendelian randomisation analysis.	Triglyceride levels	441,016 European ancestry individuals	NA	11q23.3	BUD13	LINC02702 - BUD13	ENSG00000237937	ENSG00000137656		67298	22577	rs61905078-A	rs61905078	0	61905078	intergenic_variant	1	0.92616	4E-602	601.398		0.199765	[0.19-0.21] unit decrease	Affymetrix [NR] (imputed)	N
46	rs12279180	11	116603724	rs12272004	2009-01-12	19060911	Aulchenko YS	2008-12-07	Nat Genet	www.ncbi.nlm.nih.gov/pubmed/19060911	Loci influencing lipid levels and coronary heart disease risk in 16 European population cohorts.	Cholesterol, total	21,848 European ancestry individuals, 714 Orcadian individuals	NA	11q23.3	APOA1, APOC3, APOA4, APOA5	LINC02702 - BUD13	ENSG00000237937	ENSG00000137656		74713	15162	rs12272004-C	rs12272004	0	12272004	TF_binding_site_variant	1	0.93	7e-07	6.1549		0.11	[NR] s.d. decrease	Affymetrix, Illumina [up to 600000]	N
46	rs12279180	11	116603724	rs12272004	2009-01-12	19060911	Aulchenko YS	2008-12-07	Nat Genet	www.ncbi.nlm.nih.gov/pubmed/19060911	Loci influencing lipid levels and coronary heart disease risk in 16 European population cohorts.	LDL cholesterol	17,083 European ancestry individuals, 714 Orcadian individuals	NA	11q23.3	APOA1, APOC3, APOA4, APOA5	LINC02702 - BUD13	ENSG00000237937	ENSG00000137656		74713	15162	rs12272004-C	rs12272004	0	12272004	TF_binding_site_variant	1	0.93	5e-13	12.301		0.18	[NR] s.d. decrease	Affymetrix, Illumina [up to 600000]	N
46	rs12279180	11	116603724	rs12272004	2009-01-12	19060911	Aulchenko YS	2008-12-07	Nat Genet	www.ncbi.nlm.nih.gov/pubmed/19060911	Loci influencing lipid levels and coronary heart disease risk in 16 European population cohorts.	Triglycerides	17,100 European ancestry individuals, 715 Orcadian individuals	NA	11q23.3	APOA1, APOC3, APOA4, APOA5	LINC02702 - BUD13	ENSG00000237937	ENSG00000137656		74713	15162	rs12272004-C	rs12272004	0	12272004	TF_binding_site_variant	1	0.93	5e-13	12.301		0.18	[NR] s.d. decrease	Affymetrix, Illumina [up to 600000]	N
46	rs12279180	11	116603724	rs12272004	2009-02-28	19185284	Ferrucci L	2009-01-29	Am J Hum Genet	www.ncbi.nlm.nih.gov/pubmed/19185284	Common variation in the beta-carotene 15,15'-monooxygenase 1 gene affects circulating levels of carotenoids: a genome-wide association study.	Carotenoid and tocopherol levels	1,191 European ancestry individuals	2,540 European ancestry individuals, 211 individuals	11q23.3	APOA5	LINC02702 - BUD13	ENSG00000237937	ENSG00000137656		74713	15162	rs12272004-A	rs12272004	0	12272004	TF_binding_site_variant	1	0.07	8e-10	9.09691	(alpha-tocopherol)	0.07	[0.049-0.095] umol/L increase	Illumina [~ 500451]	N
46	rs12279180	11	116603724	rs12272004	2019-05-02	30911093	Bandesh K	2019-03-25	J Hum Genet	www.ncbi.nlm.nih.gov/pubmed/30911093	Genome-wide association study of blood lipids in Indians confirms universality of established variants.	Triglyceride levels	1,036 Indian ancestry individuals	4,235 Indian ancestry individuals, 188,577 European ancestry individuals, 7,898 East Asian, South Asian and African ancestry individuals	11q23.3	BUD13	LINC02702 - BUD13	ENSG00000237937	ENSG00000137656		74713	15162	rs12272004-?	rs12272004	0	12272004	TF_binding_site_variant	1	NR	8e-07	6.09691	(Indian)	NA		Illumina [551825]	N
46	rs12279180	11	116603724	rs12272004	2019-07-02	31217584	Wojcik GL	2019-06-19	Nature	www.ncbi.nlm.nih.gov/pubmed/31217584	Genetic analyses of diverse populations improves discovery for complex traits.	Total cholesterol levels	10,137 African American individuals, 17,802 Hispanic/Latino individuals, 2,387 Asian ancestry individuals, 1,915 Native Hawaiian ancestry individuals, 604 Native American ancestry individuals, 340 individuals	NA	11q23.3	NR	LINC02702 - BUD13	ENSG00000237937	ENSG00000137656		74713	15162	rs12272004-?	rs12272004	0	12272004	TF_binding_site_variant	1	NR	8e-06	5.09691		2.41982	[1.36-3.48] unit increase	Illumina [32003504] (imputed)	N
46	rs12279180	11	116603724	rs12272004	2019-07-02	31217584	Wojcik GL	2019-06-19	Nature	www.ncbi.nlm.nih.gov/pubmed/31217584	Genetic analyses of diverse populations improves discovery for complex traits.	Triglyceride levels	9,980 African American individuals, 17,856 Hispanic/Latino individuals, 2,381 Asian ancestry individuals, 1,915 Native Hawaiian ancestry individuals, 604 Native American ancestry individuals, 360 individuals	NA	11q23.3	NR	LINC02702 - BUD13	ENSG00000237937	ENSG00000137656		74713	15162	rs12272004-?	rs12272004	0	12272004	TF_binding_site_variant	1	NR	3e-27	26.5229		0.0660704	[0.054-0.078] unit increase	Illumina [31978265] (imputed)	N
46	rs12279180	11	116603724	rs12272004	2022-02-17	34503513	Harshfield EL	2021-09-10	BMC Med	www.ncbi.nlm.nih.gov/pubmed/34503513	Genome-wide analysis of blood lipid metabolites in over 5000 South Asians reveals biological insights at cardiometabolic disease loci.	Diacylglycerol_44:7_[M+H-H2O]1+ levels	13,814 British ancestry individuals	NA	11q23.3		LINC02702 - BUD13	ENSG00000237937	ENSG00000137656		74713	15162	rs12272004-A	rs12272004	0	12272004	TF_binding_site_variant	1	NR	2e-10	9.69897		0.146653	[0.1-0.19] unit decrease	Affymetrix [87696910] (imputed)	N
46	rs12279180	11	116603724	rs12272004	2022-02-17	34503513	Harshfield EL	2021-09-10	BMC Med	www.ncbi.nlm.nih.gov/pubmed/34503513	Genome-wide analysis of blood lipid metabolites in over 5000 South Asians reveals biological insights at cardiometabolic disease loci.	Sphingomyelin_34:0_[M+H]1+ levels	13,814 British ancestry individuals	NA	11q23.3		LINC02702 - BUD13	ENSG00000237937	ENSG00000137656		74713	15162	rs12272004-A	rs12272004	0	12272004	TF_binding_site_variant	1	NR	2e-10	9.69897		0.147203	[0.1-0.19] unit decrease	Affymetrix [87696910] (imputed)	N
46	rs12279180	11	116603724	rs12272004	2022-02-17	34503513	Harshfield EL	2021-09-10	BMC Med	www.ncbi.nlm.nih.gov/pubmed/34503513	Genome-wide analysis of blood lipid metabolites in over 5000 South Asians reveals biological insights at cardiometabolic disease loci.	Sphingomyelin_34:1_[M+H]1+ levels	13,814 British ancestry individuals	NA	11q23.3		LINC02702 - BUD13	ENSG00000237937	ENSG00000137656		74713	15162	rs12272004-A	rs12272004	0	12272004	TF_binding_site_variant	1	NR	4e-10	9.39794		0.148685	[0.1-0.2] unit decrease	Affymetrix [87696910] (imputed)	N
46	rs12279180	11	116603724	rs12272004	2022-02-17	34503513	Harshfield EL	2021-09-10	BMC Med	www.ncbi.nlm.nih.gov/pubmed/34503513	Genome-wide analysis of blood lipid metabolites in over 5000 South Asians reveals biological insights at cardiometabolic disease loci.	Sphingomyelin_36:1_[M+H]1+ levels	13,814 British ancestry individuals	NA	11q23.3		LINC02702 - BUD13	ENSG00000237937	ENSG00000137656		74713	15162	rs12272004-A	rs12272004	0	12272004	TF_binding_site_variant	1	NR	3e-10	9.52288		0.147288	[0.1-0.19] unit decrease	Affymetrix [87696910] (imputed)	N
46	rs12279180	11	116603724	rs12272004	2022-02-17	34503513	Harshfield EL	2021-09-10	BMC Med	www.ncbi.nlm.nih.gov/pubmed/34503513	Genome-wide analysis of blood lipid metabolites in over 5000 South Asians reveals biological insights at cardiometabolic disease loci.	Cholesteryl ester_18:3_[M+NH4]1+ levels	13,814 British ancestry individuals	NA	11q23.3		LINC02702 - BUD13	ENSG00000237937	ENSG00000137656		74713	15162	rs12272004-A	rs12272004	0	12272004	TF_binding_site_variant	1	NR	3e-10	9.52288		0.127917	[0.088-0.168] unit decrease	Affymetrix [87696910] (imputed)	N
46	rs12279180	11	116603724	rs12272004	2022-02-17	34503513	Harshfield EL	2021-09-10	BMC Med	www.ncbi.nlm.nih.gov/pubmed/34503513	Genome-wide analysis of blood lipid metabolites in over 5000 South Asians reveals biological insights at cardiometabolic disease loci.	Cholesterol_[M+H-H2O]1+ levels	13,814 British ancestry individuals	NA	11q23.3		LINC02702 - BUD13	ENSG00000237937	ENSG00000137656		74713	15162	rs12272004-A	rs12272004	0	12272004	TF_binding_site_variant	1	NR	2e-12	11.699		0.123196	[0.089-0.158] unit decrease	Affymetrix [87696910] (imputed)	N
46	rs662799	11	116607368	rs1558860	2022-02-17	34503513	Harshfield EL	2021-09-10	BMC Med	www.ncbi.nlm.nih.gov/pubmed/34503513	Genome-wide analysis of blood lipid metabolites in over 5000 South Asians reveals biological insights at cardiometabolic disease loci.	Phosphatidylcholine-O(39:1)_[M+H]1+/Phosphatidylethanolamine-P(39:0)_[M+H]1+ levels	5,662 Pakistani ancestry individuals	NA	11q23.3		LINC02702 - BUD13	ENSG00000237937	ENSG00000137656		78357	11518	rs1558860-C	rs1558860	0	1558860	regulatory_region_variant	1	NR	3e-23	22.5229		0.1158	[0.093-0.139] unit increase	Illumina [6720657] (imputed)	N
46	rs662799	11	116607368	rs1558860	2022-02-17	34503513	Harshfield EL	2021-09-10	BMC Med	www.ncbi.nlm.nih.gov/pubmed/34503513	Genome-wide analysis of blood lipid metabolites in over 5000 South Asians reveals biological insights at cardiometabolic disease loci.	Phosphatidylcholine-O(32:0)_[M+H]1+/Phosphatidylethanolamine-O(35:0)_[M+H]1+ levels	5,662 Pakistani ancestry individuals	NA	11q23.3		LINC02702 - BUD13	ENSG00000237937	ENSG00000137656		78357	11518	rs1558860-G	rs1558860	0	1558860	regulatory_region_variant	1	NR	4e-23	22.3979		0.0607	[0.049-0.073] unit increase	Illumina [6720657] (imputed)	N
46	rs662799	11	116607368	rs1558860	2022-02-17	34503513	Harshfield EL	2021-09-10	BMC Med	www.ncbi.nlm.nih.gov/pubmed/34503513	Genome-wide analysis of blood lipid metabolites in over 5000 South Asians reveals biological insights at cardiometabolic disease loci.	Phosphatidylcholine-O(34:1)_[M+H]1+/Phosphatidylcholine-P(34:0)_[M+H]1+/Phosphatidylethanolamine-O(37:1)_[M+H]1+ levels	5,662 Pakistani ancestry individuals	NA	11q23.3		LINC02702 - BUD13	ENSG00000237937	ENSG00000137656		78357	11518	rs1558860-C	rs1558860	0	1558860	regulatory_region_variant	1	NR	4e-23	22.3979		0.0849	[0.068-0.102] unit increase	Illumina [6720657] (imputed)	N
46	rs662799	11	116607368	rs1558860	2022-02-17	34503513	Harshfield EL	2021-09-10	BMC Med	www.ncbi.nlm.nih.gov/pubmed/34503513	Genome-wide analysis of blood lipid metabolites in over 5000 South Asians reveals biological insights at cardiometabolic disease loci.	Diacylglycerol(32:2)_[M+H-H2O]1+ levels	5,662 Pakistani ancestry individuals	NA	11q23.3		LINC02702 - BUD13	ENSG00000237937	ENSG00000137656		78357	11518	rs1558860-T	rs1558860	0	1558860	regulatory_region_variant	1	NR	4e-23	22.3979		0.1184	[0.095-0.142] unit decrease	Illumina [6720657] (imputed)	N
46	rs662799	11	116607368	rs1558860	2022-02-17	34503513	Harshfield EL	2021-09-10	BMC Med	www.ncbi.nlm.nih.gov/pubmed/34503513	Genome-wide analysis of blood lipid metabolites in over 5000 South Asians reveals biological insights at cardiometabolic disease loci.	Diacylglycerol(36:2)_[M+H-H2O]1+ levels	5,662 Pakistani ancestry individuals	NA	11q23.3		LINC02702 - BUD13	ENSG00000237937	ENSG00000137656		78357	11518	rs1558860-T	rs1558860	0	1558860	regulatory_region_variant	1	NR	3e-23	22.5229		0.0769	[0.062-0.092] unit increase	Illumina [6720657] (imputed)	N
46	rs662799	11	116607368	rs1558860	2022-02-17	34503513	Harshfield EL	2021-09-10	BMC Med	www.ncbi.nlm.nih.gov/pubmed/34503513	Genome-wide analysis of blood lipid metabolites in over 5000 South Asians reveals biological insights at cardiometabolic disease loci.	Diacylglycerol(36:1)_[M+H-H2O]1+ levels	5,662 Pakistani ancestry individuals	NA	11q23.3		LINC02702 - BUD13	ENSG00000237937	ENSG00000137656		78357	11518	rs1558860-T	rs1558860	0	1558860	regulatory_region_variant	1	NR	4e-23	22.3979		0.0606	[0.049-0.073] unit increase	Illumina [6720657] (imputed)	N
46	rs662799	11	116607368	rs1558860	2022-02-17	34503513	Harshfield EL	2021-09-10	BMC Med	www.ncbi.nlm.nih.gov/pubmed/34503513	Genome-wide analysis of blood lipid metabolites in over 5000 South Asians reveals biological insights at cardiometabolic disease loci.	Diacylglycerol(34:3)_[M+H-H2O]1+ levels	5,662 Pakistani ancestry individuals	NA	11q23.3		LINC02702 - BUD13	ENSG00000237937	ENSG00000137656		78357	11518	rs1558860-A	rs1558860	0	1558860	regulatory_region_variant	1	NR	4e-23	22.3979		0.0869	[0.07-0.104] unit increase	Illumina [6720657] (imputed)	N
46	rs662799	11	116607368	rs1558860	2022-02-17	34503513	Harshfield EL	2021-09-10	BMC Med	www.ncbi.nlm.nih.gov/pubmed/34503513	Genome-wide analysis of blood lipid metabolites in over 5000 South Asians reveals biological insights at cardiometabolic disease loci.	Diacylglycerol(36:2)_[M+NH4]1+ levels	5,662 Pakistani ancestry individuals	NA	11q23.3		LINC02702 - BUD13	ENSG00000237937	ENSG00000137656		78357	11518	rs1558860-T	rs1558860	0	1558860	regulatory_region_variant	1	NR	3e-23	22.5229		0.1477	[0.12-0.18] unit decrease	Illumina [6720657] (imputed)	N
46	rs662799	11	116607368	rs1558860	2022-02-17	34503513	Harshfield EL	2021-09-10	BMC Med	www.ncbi.nlm.nih.gov/pubmed/34503513	Genome-wide analysis of blood lipid metabolites in over 5000 South Asians reveals biological insights at cardiometabolic disease loci.	Diacylglycerol(34:0)_[M+H-H2O]1+ levels	5,662 Pakistani ancestry individuals	NA	11q23.3		LINC02702 - BUD13	ENSG00000237937	ENSG00000137656		78357	11518	rs1558860-G	rs1558860	0	1558860	regulatory_region_variant	1	NR	5e-23	22.301		0.0864	[0.069-0.103] unit decrease	Illumina [6720657] (imputed)	N
46	rs662799	11	116607368	rs1558860	2022-02-17	34503513	Harshfield EL	2021-09-10	BMC Med	www.ncbi.nlm.nih.gov/pubmed/34503513	Genome-wide analysis of blood lipid metabolites in over 5000 South Asians reveals biological insights at cardiometabolic disease loci.	Diacylglycerol(34:1)_[M+H-H2O]1+ levels	5,662 Pakistani ancestry individuals	NA	11q23.3		LINC02702 - BUD13	ENSG00000237937	ENSG00000137656		78357	11518	rs1558860-A	rs1558860	0	1558860	regulatory_region_variant	1	NR	4e-23	22.3979		0.0564	[0.045-0.068] unit increase	Illumina [6720657] (imputed)	N
46	rs662799	11	116607368	rs1558860	2022-02-17	34503513	Harshfield EL	2021-09-10	BMC Med	www.ncbi.nlm.nih.gov/pubmed/34503513	Genome-wide analysis of blood lipid metabolites in over 5000 South Asians reveals biological insights at cardiometabolic disease loci.	Diacylglycerol(36:3)_[M+H-H2O]1+ levels	5,662 Pakistani ancestry individuals	NA	11q23.3		LINC02702 - BUD13	ENSG00000237937	ENSG00000137656		78357	11518	rs1558860-T	rs1558860	0	1558860	regulatory_region_variant	1	NR	3e-23	22.5229		0.0989	[0.079-0.118] unit decrease	Illumina [6720657] (imputed)	N
46	rs662799	11	116607368	rs1558860	2022-02-17	34503513	Harshfield EL	2021-09-10	BMC Med	www.ncbi.nlm.nih.gov/pubmed/34503513	Genome-wide analysis of blood lipid metabolites in over 5000 South Asians reveals biological insights at cardiometabolic disease loci.	Diacylglycerol(34:2)_[M+H-H2O]1+ levels	5,662 Pakistani ancestry individuals	NA	11q23.3		LINC02702 - BUD13	ENSG00000237937	ENSG00000137656		78357	11518	rs1558860-T	rs1558860	0	1558860	regulatory_region_variant	1	NR	3e-23	22.5229		0.0932	[0.075-0.112] unit decrease	Illumina [6720657] (imputed)	N
46	rs662799	11	116607368	rs1558860	2022-02-17	34503513	Harshfield EL	2021-09-10	BMC Med	www.ncbi.nlm.nih.gov/pubmed/34503513	Genome-wide analysis of blood lipid metabolites in over 5000 South Asians reveals biological insights at cardiometabolic disease loci.	Diacylglycerol(36:4)_[M+H-H2O]1+ levels	5,662 Pakistani ancestry individuals	NA	11q23.3		LINC02702 - BUD13	ENSG00000237937	ENSG00000137656		78357	11518	rs1558860-C	rs1558860	0	1558860	regulatory_region_variant	1	NR	4e-23	22.3979		0.0785	[0.063-0.094] unit decrease	Illumina [6720657] (imputed)	N
46	rs662799	11	116607368	rs1558860	2022-02-17	34503513	Harshfield EL	2021-09-10	BMC Med	www.ncbi.nlm.nih.gov/pubmed/34503513	Genome-wide analysis of blood lipid metabolites in over 5000 South Asians reveals biological insights at cardiometabolic disease loci.	Diacylglycerol(36:3)_[M+NH4]1+ levels	5,662 Pakistani ancestry individuals	NA	11q23.3		LINC02702 - BUD13	ENSG00000237937	ENSG00000137656		78357	11518	rs1558860-C	rs1558860	0	1558860	regulatory_region_variant	1	NR	4e-23	22.3979		0.0793	[0.064-0.095] unit decrease	Illumina [6720657] (imputed)	N
46	rs662799	11	116607368	rs1558860	2022-02-17	34503513	Harshfield EL	2021-09-10	BMC Med	www.ncbi.nlm.nih.gov/pubmed/34503513	Genome-wide analysis of blood lipid metabolites in over 5000 South Asians reveals biological insights at cardiometabolic disease loci.	Phosphatidylcholine(32:0)_[M+H]1+/Phosphatidylethanolamine(35:0)_[M+H]1+/Phosphatidate(37:1)_[M+NH4]1+ levels	5,662 Pakistani ancestry individuals	NA	11q23.3		LINC02702 - BUD13	ENSG00000237937	ENSG00000137656		78357	11518	rs1558860-G	rs1558860	0	1558860	regulatory_region_variant	1	NR	3e-23	22.5229		0.0789	[0.063-0.094] unit decrease	Illumina [6720657] (imputed)	N
46	rs662799	11	116607368	rs1558860	2022-02-17	34503513	Harshfield EL	2021-09-10	BMC Med	www.ncbi.nlm.nih.gov/pubmed/34503513	Genome-wide analysis of blood lipid metabolites in over 5000 South Asians reveals biological insights at cardiometabolic disease loci.	Phosphatidylcholine-O(36:5)_[M+H]1+/Phosphatidylcholine-P(36:4)_[M+H]1+ levels	5,662 Pakistani ancestry individuals	NA	11q23.3		LINC02702 - BUD13	ENSG00000237937	ENSG00000137656		78357	11518	rs1558860-T	rs1558860	0	1558860	regulatory_region_variant	1	NR	4e-23	22.3979		0.0638	[0.051-0.076] unit increase	Illumina [6720657] (imputed)	N
46	rs662799	11	116607368	rs1558860	2022-02-17	34503513	Harshfield EL	2021-09-10	BMC Med	www.ncbi.nlm.nih.gov/pubmed/34503513	Genome-wide analysis of blood lipid metabolites in over 5000 South Asians reveals biological insights at cardiometabolic disease loci.	Diacylglycerol(44:6)_[M+H-H2O]1+ levels	5,662 Pakistani ancestry individuals	NA	11q23.3		LINC02702 - BUD13	ENSG00000237937	ENSG00000137656		78357	11518	rs1558860-G	rs1558860	0	1558860	regulatory_region_variant	1	NR	4e-23	22.3979		0.1085	[0.087-0.13] unit decrease	Illumina [6720657] (imputed)	N
46	rs662799	11	116607368	rs1558860	2022-02-17	34503513	Harshfield EL	2021-09-10	BMC Med	www.ncbi.nlm.nih.gov/pubmed/34503513	Genome-wide analysis of blood lipid metabolites in over 5000 South Asians reveals biological insights at cardiometabolic disease loci.	Sphingomyelin(32:1)_[M+H]1+ levels	5,662 Pakistani ancestry individuals	NA	11q23.3		LINC02702 - BUD13	ENSG00000237937	ENSG00000137656		78357	11518	rs1558860-T	rs1558860	0	1558860	regulatory_region_variant	1	NR	3e-23	22.5229		0.0934	[0.075-0.112] unit decrease	Illumina [6720657] (imputed)	N
46	rs662799	11	116607368	rs1558860	2022-02-17	34503513	Harshfield EL	2021-09-10	BMC Med	www.ncbi.nlm.nih.gov/pubmed/34503513	Genome-wide analysis of blood lipid metabolites in over 5000 South Asians reveals biological insights at cardiometabolic disease loci.	Sphingomyelin(34:2)_[M+H]1+ levels	5,662 Pakistani ancestry individuals	NA	11q23.3		LINC02702 - BUD13	ENSG00000237937	ENSG00000137656		78357	11518	rs1558860-T	rs1558860	0	1558860	regulatory_region_variant	1	NR	4e-23	22.3979		0.055	[0.044-0.066] unit increase	Illumina [6720657] (imputed)	N
46	rs662799	11	116607368	rs1558860	2022-02-17	34503513	Harshfield EL	2021-09-10	BMC Med	www.ncbi.nlm.nih.gov/pubmed/34503513	Genome-wide analysis of blood lipid metabolites in over 5000 South Asians reveals biological insights at cardiometabolic disease loci.	Sphingomyelin(34:1)_[M+H]1+ levels	5,662 Pakistani ancestry individuals	NA	11q23.3		LINC02702 - BUD13	ENSG00000237937	ENSG00000137656		78357	11518	rs1558860-C	rs1558860	0	1558860	regulatory_region_variant	1	NR	2e-23	22.699		0.0861	[0.069-0.103] unit increase	Illumina [6720657] (imputed)	N
46	rs662799	11	116607368	rs1558860	2022-02-17	34503513	Harshfield EL	2021-09-10	BMC Med	www.ncbi.nlm.nih.gov/pubmed/34503513	Genome-wide analysis of blood lipid metabolites in over 5000 South Asians reveals biological insights at cardiometabolic disease loci.	Sphingomyelin(36:2)_[M+H]1+ levels	5,662 Pakistani ancestry individuals	NA	11q23.3		LINC02702 - BUD13	ENSG00000237937	ENSG00000137656		78357	11518	rs1558860-C	rs1558860	0	1558860	regulatory_region_variant	1	NR	4e-23	22.3979		0.059	[0.047-0.071] unit increase	Illumina [6720657] (imputed)	N
46	rs662799	11	116607368	rs1558860	2022-02-17	34503513	Harshfield EL	2021-09-10	BMC Med	www.ncbi.nlm.nih.gov/pubmed/34503513	Genome-wide analysis of blood lipid metabolites in over 5000 South Asians reveals biological insights at cardiometabolic disease loci.	Sphingomyelin(41:2)_[M+H]1+ levels	5,662 Pakistani ancestry individuals	NA	11q23.3		LINC02702 - BUD13	ENSG00000237937	ENSG00000137656		78357	11518	rs1558860-T	rs1558860	0	1558860	regulatory_region_variant	1	NR	3e-23	22.5229		0.0641	[0.052-0.077] unit increase	Illumina [6720657] (imputed)	N
46	rs662799	11	116607368	rs1558860	2022-02-17	34503513	Harshfield EL	2021-09-10	BMC Med	www.ncbi.nlm.nih.gov/pubmed/34503513	Genome-wide analysis of blood lipid metabolites in over 5000 South Asians reveals biological insights at cardiometabolic disease loci.	Sphingomyelin(37:1)_[M+H]1+ levels	5,662 Pakistani ancestry individuals	NA	11q23.3		LINC02702 - BUD13	ENSG00000237937	ENSG00000137656		78357	11518	rs1558860-T	rs1558860	0	1558860	regulatory_region_variant	1	NR	5e-23	22.301		0.1554	[0.12-0.19] unit decrease	Illumina [6720657] (imputed)	N
46	rs662799	11	116607368	rs1558860	2022-02-17	34503513	Harshfield EL	2021-09-10	BMC Med	www.ncbi.nlm.nih.gov/pubmed/34503513	Genome-wide analysis of blood lipid metabolites in over 5000 South Asians reveals biological insights at cardiometabolic disease loci.	Sphingomyelin(38:0)_[M+H]1+ levels	5,662 Pakistani ancestry individuals	NA	11q23.3		LINC02702 - BUD13	ENSG00000237937	ENSG00000137656		78357	11518	rs1558860-G	rs1558860	0	1558860	regulatory_region_variant	1	NR	4e-23	22.3979		0.0789	[0.063-0.095] unit decrease	Illumina [6720657] (imputed)	N
46	rs662799	11	116607368	rs1558860	2022-02-17	34503513	Harshfield EL	2021-09-10	BMC Med	www.ncbi.nlm.nih.gov/pubmed/34503513	Genome-wide analysis of blood lipid metabolites in over 5000 South Asians reveals biological insights at cardiometabolic disease loci.	Sphingomyelin(38:1)_[M+H]1+ levels	5,662 Pakistani ancestry individuals	NA	11q23.3		LINC02702 - BUD13	ENSG00000237937	ENSG00000137656		78357	11518	rs1558860-G	rs1558860	0	1558860	regulatory_region_variant	1	NR	3e-23	22.5229		0.0796	[0.064-0.095] unit decrease	Illumina [6720657] (imputed)	N
46	rs662799	11	116607368	rs1558860	2022-02-17	34503513	Harshfield EL	2021-09-10	BMC Med	www.ncbi.nlm.nih.gov/pubmed/34503513	Genome-wide analysis of blood lipid metabolites in over 5000 South Asians reveals biological insights at cardiometabolic disease loci.	Sphingomyelin(42:3)_[M+H]1+ levels	5,662 Pakistani ancestry individuals	NA	11q23.3		LINC02702 - BUD13	ENSG00000237937	ENSG00000137656		78357	11518	rs1558860-C	rs1558860	0	1558860	regulatory_region_variant	1	NR	3e-23	22.5229		0.0976	[0.078-0.117] unit decrease	Illumina [6720657] (imputed)	N
46	rs662799	11	116607368	rs1558860	2022-02-17	34503513	Harshfield EL	2021-09-10	BMC Med	www.ncbi.nlm.nih.gov/pubmed/34503513	Genome-wide analysis of blood lipid metabolites in over 5000 South Asians reveals biological insights at cardiometabolic disease loci.	Sphingomyelin(42:4)_[M+H]1+ levels	5,662 Pakistani ancestry individuals	NA	11q23.3		LINC02702 - BUD13	ENSG00000237937	ENSG00000137656		78357	11518	rs1558860-G	rs1558860	0	1558860	regulatory_region_variant	1	NR	3e-23	22.5229		0.0608	[0.049-0.073] unit increase	Illumina [6720657] (imputed)	N
46	rs662799	11	116607368	rs1558860	2022-02-17	34503513	Harshfield EL	2021-09-10	BMC Med	www.ncbi.nlm.nih.gov/pubmed/34503513	Genome-wide analysis of blood lipid metabolites in over 5000 South Asians reveals biological insights at cardiometabolic disease loci.	Cholesteryl ester(16:1)_[M+NH4]1+ levels	5,662 Pakistani ancestry individuals	NA	11q23.3		LINC02702 - BUD13	ENSG00000237937	ENSG00000137656		78357	11518	rs1558860-G	rs1558860	0	1558860	regulatory_region_variant	1	NR	4e-23	22.3979		0.0936	[0.075-0.112] unit decrease	Illumina [6720657] (imputed)	N
46	rs662799	11	116607368	rs1558860	2022-02-17	34503513	Harshfield EL	2021-09-10	BMC Med	www.ncbi.nlm.nih.gov/pubmed/34503513	Genome-wide analysis of blood lipid metabolites in over 5000 South Asians reveals biological insights at cardiometabolic disease loci.	Cholesteryl ester(18:1)_[M+NH4]1+ levels	5,662 Pakistani ancestry individuals	NA	11q23.3		LINC02702 - BUD13	ENSG00000237937	ENSG00000137656		78357	11518	rs1558860-C	rs1558860	0	1558860	regulatory_region_variant	1	NR	3e-23	22.5229		0.0938	[0.075-0.112] unit decrease	Illumina [6720657] (imputed)	N
46	rs662799	11	116607368	rs1558860	2022-02-17	34503513	Harshfield EL	2021-09-10	BMC Med	www.ncbi.nlm.nih.gov/pubmed/34503513	Genome-wide analysis of blood lipid metabolites in over 5000 South Asians reveals biological insights at cardiometabolic disease loci.	Cholesteryl ester(20:3)_[M+NH4]1+ levels	5,662 Pakistani ancestry individuals	NA	11q23.3		LINC02702 - BUD13	ENSG00000237937	ENSG00000137656		78357	11518	rs1558860-G	rs1558860	0	1558860	regulatory_region_variant	1	NR	4e-23	22.3979		0.0637	[0.051-0.076] unit increase	Illumina [6720657] (imputed)	N
46	rs662799	11	116607368	rs1558860	2022-02-17	34503513	Harshfield EL	2021-09-10	BMC Med	www.ncbi.nlm.nih.gov/pubmed/34503513	Genome-wide analysis of blood lipid metabolites in over 5000 South Asians reveals biological insights at cardiometabolic disease loci.	Cholesterol_[M+H-H2O]1+ levels	5,662 Pakistani ancestry individuals	NA	11q23.3		LINC02702 - BUD13	ENSG00000237937	ENSG00000137656		78357	11518	rs1558860-G	rs1558860	0	1558860	regulatory_region_variant	1	NR	3e-23	22.5229		0.0642	[0.051-0.077] unit decrease	Illumina [6720657] (imputed)	N
46	rs662799	11	116607368	rs1558860	2022-02-17	34503513	Harshfield EL	2021-09-10	BMC Med	www.ncbi.nlm.nih.gov/pubmed/34503513	Genome-wide analysis of blood lipid metabolites in over 5000 South Asians reveals biological insights at cardiometabolic disease loci.	Cholesteryl ester(16:0)_[M+NH4]1+ levels	5,662 Pakistani ancestry individuals	NA	11q23.3		LINC02702 - BUD13	ENSG00000237937	ENSG00000137656		78357	11518	rs1558860-C	rs1558860	0	1558860	regulatory_region_variant	1	NR	3e-23	22.5229		0.1161	[0.093-0.139] unit increase	Illumina [6720657] (imputed)	N
46	rs662799	11	116607368	rs1558860	2022-02-17	34503513	Harshfield EL	2021-09-10	BMC Med	www.ncbi.nlm.nih.gov/pubmed/34503513	Genome-wide analysis of blood lipid metabolites in over 5000 South Asians reveals biological insights at cardiometabolic disease loci.	Cholesteryl ester(18:2)_[M+NH4]1+ levels	5,662 Pakistani ancestry individuals	NA	11q23.3		LINC02702 - BUD13	ENSG00000237937	ENSG00000137656		78357	11518	rs1558860-A	rs1558860	0	1558860	regulatory_region_variant	1	NR	4e-23	22.3979		0.0951	[0.076-0.114] unit decrease	Illumina [6720657] (imputed)	N
46	rs662799	11	116607368	rs1558860	2022-02-17	34503513	Harshfield EL	2021-09-10	BMC Med	www.ncbi.nlm.nih.gov/pubmed/34503513	Genome-wide analysis of blood lipid metabolites in over 5000 South Asians reveals biological insights at cardiometabolic disease loci.	Cholesteryl ester(20:4)_[M+NH4]1+ levels	5,662 Pakistani ancestry individuals	NA	11q23.3		LINC02702 - BUD13	ENSG00000237937	ENSG00000137656		78357	11518	rs1558860-A	rs1558860	0	1558860	regulatory_region_variant	1	NR	4e-23	22.3979		0.0646	[0.052-0.077] unit increase	Illumina [6720657] (imputed)	N
46	rs662799	11	116607368	rs1558860	2022-02-17	34503513	Harshfield EL	2021-09-10	BMC Med	www.ncbi.nlm.nih.gov/pubmed/34503513	Genome-wide analysis of blood lipid metabolites in over 5000 South Asians reveals biological insights at cardiometabolic disease loci.	Phosphatidylcholine(45:0)_[M-H]1- levels	5,662 Pakistani ancestry individuals	NA	11q23.3		LINC02702 - BUD13	ENSG00000237937	ENSG00000137656		78357	11518	rs1558860-C	rs1558860	0	1558860	regulatory_region_variant	1	NR	4e-23	22.3979		0.091	[0.073-0.109] unit increase	Illumina [6720657] (imputed)	N
46	rs662799	11	116607368	rs1558860	2022-02-17	34503513	Harshfield EL	2021-09-10	BMC Med	www.ncbi.nlm.nih.gov/pubmed/34503513	Genome-wide analysis of blood lipid metabolites in over 5000 South Asians reveals biological insights at cardiometabolic disease loci.	Cholesteryl ester(18:0)_[M+NH4]1+ levels	5,662 Pakistani ancestry individuals	NA	11q23.3		LINC02702 - BUD13	ENSG00000237937	ENSG00000137656		78357	11518	rs1558860-T	rs1558860	0	1558860	regulatory_region_variant	1	NR	3e-23	22.5229		0.1197	[0.096-0.143] unit increase	Illumina [6720657] (imputed)	N
46	rs662799	11	116607368	rs1558860	2022-02-17	34503513	Harshfield EL	2021-09-10	BMC Med	www.ncbi.nlm.nih.gov/pubmed/34503513	Genome-wide analysis of blood lipid metabolites in over 5000 South Asians reveals biological insights at cardiometabolic disease loci.	Cholesteryl ester(17:1)_[M+NH4]1+ levels	5,662 Pakistani ancestry individuals	NA	11q23.3		LINC02702 - BUD13	ENSG00000237937	ENSG00000137656		78357	11518	rs1558860-A	rs1558860	0	1558860	regulatory_region_variant	1	NR	4e-23	22.3979		0.0573	[0.046-0.069] unit increase	Illumina [6720657] (imputed)	N
46	rs662799	11	116607368	rs1558860	2022-02-17	34503513	Harshfield EL	2021-09-10	BMC Med	www.ncbi.nlm.nih.gov/pubmed/34503513	Genome-wide analysis of blood lipid metabolites in over 5000 South Asians reveals biological insights at cardiometabolic disease loci.	Cholesteryl ester(18:3)_[M+NH4]1+ levels	5,662 Pakistani ancestry individuals	NA	11q23.3		LINC02702 - BUD13	ENSG00000237937	ENSG00000137656		78357	11518	rs1558860-A	rs1558860	0	1558860	regulatory_region_variant	1	NR	3e-23	22.5229		0.0591	[0.048-0.071] unit increase	Illumina [6720657] (imputed)	N
46	rs662799	11	116607368	rs1558860	2022-02-17	34503513	Harshfield EL	2021-09-10	BMC Med	www.ncbi.nlm.nih.gov/pubmed/34503513	Genome-wide analysis of blood lipid metabolites in over 5000 South Asians reveals biological insights at cardiometabolic disease loci.	Sphingomyelin(34:0)_[M+H]1+ levels	5,662 Pakistani ancestry individuals	NA	11q23.3		LINC02702 - BUD13	ENSG00000237937	ENSG00000137656		78357	11518	rs1558860-G	rs1558860	0	1558860	regulatory_region_variant	1	NR	2e-23	22.699		0.1214	[0.097-0.145] unit increase	Illumina [6720657] (imputed)	N
46	rs662799	11	116607368	rs1558860	2022-02-17	34503513	Harshfield EL	2021-09-10	BMC Med	www.ncbi.nlm.nih.gov/pubmed/34503513	Genome-wide analysis of blood lipid metabolites in over 5000 South Asians reveals biological insights at cardiometabolic disease loci.	Sphingomyelin(34:0)_[M-CH3]1- levels	5,662 Pakistani ancestry individuals	NA	11q23.3		LINC02702 - BUD13	ENSG00000237937	ENSG00000137656		78357	11518	rs1558860-T	rs1558860	0	1558860	regulatory_region_variant	1	NR	5e-23	22.301		0.1203	[0.096-0.144] unit increase	Illumina [6720657] (imputed)	N
46	rs662799	11	116607368	rs1558860	2022-02-17	34503513	Harshfield EL	2021-09-10	BMC Med	www.ncbi.nlm.nih.gov/pubmed/34503513	Genome-wide analysis of blood lipid metabolites in over 5000 South Asians reveals biological insights at cardiometabolic disease loci.	Sphingomyelin(36:1)_[M+H]1+ levels	5,662 Pakistani ancestry individuals	NA	11q23.3		LINC02702 - BUD13	ENSG00000237937	ENSG00000137656		78357	11518	rs1558860-T	rs1558860	0	1558860	regulatory_region_variant	1	NR	2e-23	22.699		0.1582	[0.13-0.19] unit decrease	Illumina [6720657] (imputed)	N
46	rs662799	11	116607368	rs1558860	2022-02-17	34503513	Harshfield EL	2021-09-10	BMC Med	www.ncbi.nlm.nih.gov/pubmed/34503513	Genome-wide analysis of blood lipid metabolites in over 5000 South Asians reveals biological insights at cardiometabolic disease loci.	Sphingomyelin(36:1)_[M-CH3]1- levels	5,662 Pakistani ancestry individuals	NA	11q23.3		LINC02702 - BUD13	ENSG00000237937	ENSG00000137656		78357	11518	rs1558860-T	rs1558860	0	1558860	regulatory_region_variant	1	NR	4e-23	22.3979		0.0829	[0.066-0.099] unit decrease	Illumina [6720657] (imputed)	N
46	rs662799	11	116607368	rs1558860	2022-02-17	34503513	Harshfield EL	2021-09-10	BMC Med	www.ncbi.nlm.nih.gov/pubmed/34503513	Genome-wide analysis of blood lipid metabolites in over 5000 South Asians reveals biological insights at cardiometabolic disease loci.	Sphingomyelin(36:0)_[M-CH3]1- levels	5,662 Pakistani ancestry individuals	NA	11q23.3		LINC02702 - BUD13	ENSG00000237937	ENSG00000137656		78357	11518	rs1558860-T	rs1558860	0	1558860	regulatory_region_variant	1	NR	5e-23	22.301		0.1153	[0.092-0.138] unit increase	Illumina [6720657] (imputed)	N
46	rs662799	11	116607368	rs1558860	2022-02-17	34503513	Harshfield EL	2021-09-10	BMC Med	www.ncbi.nlm.nih.gov/pubmed/34503513	Genome-wide analysis of blood lipid metabolites in over 5000 South Asians reveals biological insights at cardiometabolic disease loci.	Sphingomyelin(36:0)_[M+H]1+ levels	5,662 Pakistani ancestry individuals	NA	11q23.3		LINC02702 - BUD13	ENSG00000237937	ENSG00000137656		78357	11518	rs1558860-A	rs1558860	0	1558860	regulatory_region_variant	1	NR	3e-23	22.5229		0.0601	[0.048-0.072] unit increase	Illumina [6720657] (imputed)	N
46	rs662799	11	116607368	rs1558860	2022-02-17	34503513	Harshfield EL	2021-09-10	BMC Med	www.ncbi.nlm.nih.gov/pubmed/34503513	Genome-wide analysis of blood lipid metabolites in over 5000 South Asians reveals biological insights at cardiometabolic disease loci.	Sphingomyelin(39:1)_[M+H]1+ levels	5,662 Pakistani ancestry individuals	NA	11q23.3		LINC02702 - BUD13	ENSG00000237937	ENSG00000137656		78357	11518	rs1558860-G	rs1558860	0	1558860	regulatory_region_variant	1	NR	4e-23	22.3979		0.0587	[0.047-0.07] unit increase	Illumina [6720657] (imputed)	N
46	rs662799	11	116607368	rs1558860	2022-02-17	34503513	Harshfield EL	2021-09-10	BMC Med	www.ncbi.nlm.nih.gov/pubmed/34503513	Genome-wide analysis of blood lipid metabolites in over 5000 South Asians reveals biological insights at cardiometabolic disease loci.	Triacylglycerol(48:3)_[M+NH4]1+ levels	5,662 Pakistani ancestry individuals	NA	11q23.3		LINC02702 - BUD13	ENSG00000237937	ENSG00000137656		78357	11518	rs1558860-A	rs1558860	0	1558860	regulatory_region_variant	1	NR	5e-23	22.301		0.0613	[0.049-0.073] unit increase	Illumina [6720657] (imputed)	N
46	rs662799	11	116607368	rs1558860	2022-02-17	34503513	Harshfield EL	2021-09-10	BMC Med	www.ncbi.nlm.nih.gov/pubmed/34503513	Genome-wide analysis of blood lipid metabolites in over 5000 South Asians reveals biological insights at cardiometabolic disease loci.	Triacylglycerol(50:2)_[M+NH4]1+ levels	5,662 Pakistani ancestry individuals	NA	11q23.3		LINC02702 - BUD13	ENSG00000237937	ENSG00000137656		78357	11518	rs1558860-G	rs1558860	0	1558860	regulatory_region_variant	1	NR	5e-23	22.301		0.0765	[0.061-0.092] unit decrease	Illumina [6720657] (imputed)	N
46	rs662799	11	116607368	rs1558860	2022-02-17	34503513	Harshfield EL	2021-09-10	BMC Med	www.ncbi.nlm.nih.gov/pubmed/34503513	Genome-wide analysis of blood lipid metabolites in over 5000 South Asians reveals biological insights at cardiometabolic disease loci.	Triacylglycerol(50:3)_[M+NH4]1+ levels	5,662 Pakistani ancestry individuals	NA	11q23.3		LINC02702 - BUD13	ENSG00000237937	ENSG00000137656		78357	11518	rs1558860-G	rs1558860	0	1558860	regulatory_region_variant	1	NR	4e-23	22.3979		0.0781	[0.063-0.094] unit increase	Illumina [6720657] (imputed)	N
46	rs662799	11	116607368	rs1558860	2022-02-17	34503513	Harshfield EL	2021-09-10	BMC Med	www.ncbi.nlm.nih.gov/pubmed/34503513	Genome-wide analysis of blood lipid metabolites in over 5000 South Asians reveals biological insights at cardiometabolic disease loci.	Triacylglycerol(50:4)_[M+NH4]1+ levels	5,662 Pakistani ancestry individuals	NA	11q23.3		LINC02702 - BUD13	ENSG00000237937	ENSG00000137656		78357	11518	rs1558860-G	rs1558860	0	1558860	regulatory_region_variant	1	NR	4e-23	22.3979		0.0958	[0.077-0.115] unit decrease	Illumina [6720657] (imputed)	N
46	rs662799	11	116607368	rs1558860	2022-02-17	34503513	Harshfield EL	2021-09-10	BMC Med	www.ncbi.nlm.nih.gov/pubmed/34503513	Genome-wide analysis of blood lipid metabolites in over 5000 South Asians reveals biological insights at cardiometabolic disease loci.	Triacylglycerol(51:2)_[M+NH4]1+ levels	5,662 Pakistani ancestry individuals	NA	11q23.3		LINC02702 - BUD13	ENSG00000237937	ENSG00000137656		78357	11518	rs1558860-G	rs1558860	0	1558860	regulatory_region_variant	1	NR	4e-23	22.3979		0.0606	[0.049-0.073] unit increase	Illumina [6720657] (imputed)	N
46	rs662799	11	116607368	rs1558860	2022-02-17	34503513	Harshfield EL	2021-09-10	BMC Med	www.ncbi.nlm.nih.gov/pubmed/34503513	Genome-wide analysis of blood lipid metabolites in over 5000 South Asians reveals biological insights at cardiometabolic disease loci.	Triacylglycerol(51:4)_[M+NH4]1+ levels	5,662 Pakistani ancestry individuals	NA	11q23.3		LINC02702 - BUD13	ENSG00000237937	ENSG00000137656		78357	11518	rs1558860-A	rs1558860	0	1558860	regulatory_region_variant	1	NR	4e-23	22.3979		0.0958	[0.077-0.115] unit decrease	Illumina [6720657] (imputed)	N
46	rs662799	11	116607368	rs1558860	2022-02-17	34503513	Harshfield EL	2021-09-10	BMC Med	www.ncbi.nlm.nih.gov/pubmed/34503513	Genome-wide analysis of blood lipid metabolites in over 5000 South Asians reveals biological insights at cardiometabolic disease loci.	Triacylglycerol(52:1)_[M+NH4]1+ levels	5,662 Pakistani ancestry individuals	NA	11q23.3		LINC02702 - BUD13	ENSG00000237937	ENSG00000137656		78357	11518	rs1558860-A	rs1558860	0	1558860	regulatory_region_variant	1	NR	3e-23	22.5229		0.0871	[0.07-0.104] unit decrease	Illumina [6720657] (imputed)	N
46	rs662799	11	116607368	rs1558860	2022-02-17	34503513	Harshfield EL	2021-09-10	BMC Med	www.ncbi.nlm.nih.gov/pubmed/34503513	Genome-wide analysis of blood lipid metabolites in over 5000 South Asians reveals biological insights at cardiometabolic disease loci.	Triacylglycerol(51:3)_[M+NH4]1+ levels	5,662 Pakistani ancestry individuals	NA	11q23.3		LINC02702 - BUD13	ENSG00000237937	ENSG00000137656		78357	11518	rs1558860-T	rs1558860	0	1558860	regulatory_region_variant	1	NR	4e-23	22.3979		0.0841	[0.067-0.101] unit decrease	Illumina [6720657] (imputed)	N
46	rs662799	11	116607368	rs1558860	2022-02-17	34503513	Harshfield EL	2021-09-10	BMC Med	www.ncbi.nlm.nih.gov/pubmed/34503513	Genome-wide analysis of blood lipid metabolites in over 5000 South Asians reveals biological insights at cardiometabolic disease loci.	Triacylglycerol(52:4)_[M+NH4]1+ levels	5,662 Pakistani ancestry individuals	NA	11q23.3		LINC02702 - BUD13	ENSG00000237937	ENSG00000137656		78357	11518	rs1558860-C	rs1558860	0	1558860	regulatory_region_variant	1	NR	3e-23	22.5229		0.0831	[0.067-0.1] unit decrease	Illumina [6720657] (imputed)	N
46	rs662799	11	116607368	rs1558860	2022-02-17	34503513	Harshfield EL	2021-09-10	BMC Med	www.ncbi.nlm.nih.gov/pubmed/34503513	Genome-wide analysis of blood lipid metabolites in over 5000 South Asians reveals biological insights at cardiometabolic disease loci.	Triacylglycerol(52:5)_[M+NH4]1+ levels	5,662 Pakistani ancestry individuals	NA	11q23.3		LINC02702 - BUD13	ENSG00000237937	ENSG00000137656		78357	11518	rs1558860-G	rs1558860	0	1558860	regulatory_region_variant	1	NR	5e-23	22.301		0.1189	[0.095-0.142] unit increase	Illumina [6720657] (imputed)	N
46	rs662799	11	116607368	rs1558860	2022-02-17	34503513	Harshfield EL	2021-09-10	BMC Med	www.ncbi.nlm.nih.gov/pubmed/34503513	Genome-wide analysis of blood lipid metabolites in over 5000 South Asians reveals biological insights at cardiometabolic disease loci.	Triacylglycerol(52:3)_[M+NH4]1+ levels	5,662 Pakistani ancestry individuals	NA	11q23.3		LINC02702 - BUD13	ENSG00000237937	ENSG00000137656		78357	11518	rs1558860-A	rs1558860	0	1558860	regulatory_region_variant	1	NR	3e-23	22.5229		0.0868	[0.07-0.104] unit increase	Illumina [6720657] (imputed)	N
46	rs662799	11	116607368	rs1558860	2022-02-17	34503513	Harshfield EL	2021-09-10	BMC Med	www.ncbi.nlm.nih.gov/pubmed/34503513	Genome-wide analysis of blood lipid metabolites in over 5000 South Asians reveals biological insights at cardiometabolic disease loci.	Triacylglycerol(52:2)_[M+NH4]1+ levels	5,662 Pakistani ancestry individuals	NA	11q23.3		LINC02702 - BUD13	ENSG00000237937	ENSG00000137656		78357	11518	rs1558860-C	rs1558860	0	1558860	regulatory_region_variant	1	NR	3e-23	22.5229		0.0789	[0.063-0.094] unit decrease	Illumina [6720657] (imputed)	N
46	rs662799	11	116607368	rs1558860	2022-02-17	34503513	Harshfield EL	2021-09-10	BMC Med	www.ncbi.nlm.nih.gov/pubmed/34503513	Genome-wide analysis of blood lipid metabolites in over 5000 South Asians reveals biological insights at cardiometabolic disease loci.	Triacylglycerol(54:3)_[M+NH4]1+ levels	5,662 Pakistani ancestry individuals	NA	11q23.3		LINC02702 - BUD13	ENSG00000237937	ENSG00000137656		78357	11518	rs1558860-G	rs1558860	0	1558860	regulatory_region_variant	1	NR	3e-23	22.5229		0.059	[0.047-0.071] unit increase	Illumina [6720657] (imputed)	N
46	rs662799	11	116607368	rs1558860	2022-02-17	34503513	Harshfield EL	2021-09-10	BMC Med	www.ncbi.nlm.nih.gov/pubmed/34503513	Genome-wide analysis of blood lipid metabolites in over 5000 South Asians reveals biological insights at cardiometabolic disease loci.	Triacylglycerol(53:4)_[M+NH4]1+ levels	5,662 Pakistani ancestry individuals	NA	11q23.3		LINC02702 - BUD13	ENSG00000237937	ENSG00000137656		78357	11518	rs1558860-C	rs1558860	0	1558860	regulatory_region_variant	1	NR	4e-23	22.3979		0.0936	[0.075-0.112] unit decrease	Illumina [6720657] (imputed)	N
46	rs662799	11	116607368	rs1558860	2022-02-17	34503513	Harshfield EL	2021-09-10	BMC Med	www.ncbi.nlm.nih.gov/pubmed/34503513	Genome-wide analysis of blood lipid metabolites in over 5000 South Asians reveals biological insights at cardiometabolic disease loci.	Triacylglycerol(53:3)_[M+NH4]1+ levels	5,662 Pakistani ancestry individuals	NA	11q23.3		LINC02702 - BUD13	ENSG00000237937	ENSG00000137656		78357	11518	rs1558860-G	rs1558860	0	1558860	regulatory_region_variant	1	NR	3e-23	22.5229		0.0621	[0.05-0.074] unit increase	Illumina [6720657] (imputed)	N
46	rs662799	11	116607368	rs1558860	2022-02-17	34503513	Harshfield EL	2021-09-10	BMC Med	www.ncbi.nlm.nih.gov/pubmed/34503513	Genome-wide analysis of blood lipid metabolites in over 5000 South Asians reveals biological insights at cardiometabolic disease loci.	Triacylglycerol(54:5)_[M+NH4]1+ levels	5,662 Pakistani ancestry individuals	NA	11q23.3		LINC02702 - BUD13	ENSG00000237937	ENSG00000137656		78357	11518	rs1558860-G	rs1558860	0	1558860	regulatory_region_variant	1	NR	4e-23	22.3979		0.0935	[0.075-0.112] unit decrease	Illumina [6720657] (imputed)	N
46	rs662799	11	116607368	rs1558860	2022-02-17	34503513	Harshfield EL	2021-09-10	BMC Med	www.ncbi.nlm.nih.gov/pubmed/34503513	Genome-wide analysis of blood lipid metabolites in over 5000 South Asians reveals biological insights at cardiometabolic disease loci.	Triacylglycerol(54:4)_[M+NH4]1+ levels	5,662 Pakistani ancestry individuals	NA	11q23.3		LINC02702 - BUD13	ENSG00000237937	ENSG00000137656		78357	11518	rs1558860-A	rs1558860	0	1558860	regulatory_region_variant	1	NR	3e-23	22.5229		0.0962	[0.077-0.115] unit decrease	Illumina [6720657] (imputed)	N
46	rs662799	11	116607437	rs1558861	2017-03-14	27599772	Ram R	2016-09-07	Clin Genet	www.ncbi.nlm.nih.gov/pubmed/27599772	A common variant association study in ethnic Saudi Arabs reveals novel susceptibility loci for hypertriglyceridemia.	Hypertriglyceridemia	927 Saudi Arabian ancestry cases, 3,159 Saudi Arabian ancestry controls	317 Saudi Arabian ancestry cases, 1,098 Saudi Arabian ancestry controls	11q23.3	APOA1, APOA5	LINC02702 - BUD13	ENSG00000237937	ENSG00000137656		78426	11449	rs1558861-C	rs1558861	0	1558861	regulatory_region_variant	1	NR	4e-24	23.3979		1.74	[1.30-2.23]	Affymetrix [~ 8000000] (imputed)	N
46	rs662799	11	116607437	rs1558861	2008-06-16	18193046	Kooner JS	2008-01-13	Nat Genet	www.ncbi.nlm.nih.gov/pubmed/18193046	Genome-wide scan identifies variation in MLXIPL associated with plasma triglycerides.	Triglycerides	1,005 European ancestry male individuals, 1,006 Indian Asian ancestry male individuals	6,827 European ancestry individuals, 2,528 Mexican ancestry individuals, 1,181 Indian Asian ancestry female individuals	11q23.3	MGC13125, LOC440069	LINC02702 - BUD13	ENSG00000237937	ENSG00000137656		78426	11449	rs1558861-C	rs1558861	0	1558861	regulatory_region_variant	1	0.18	2e-26	25.699		17	[13.28-20.72] % increase	Perlegen [up to 216774]	N
46	rs662799	11	116607437	rs1558861	2010-10-17	20864672	Waterworth DM	2010-09-23	Arterioscler Thromb Vasc Biol	www.ncbi.nlm.nih.gov/pubmed/20864672	Genetic variants influencing circulating lipid levels and risk of coronary artery disease.	LDL cholesterol	up to 17,723 European ancestry individuals	up to 37,774 European ancestry individuals, up to 9,665 Indian Asian ancestry individuals	11q23.3	ZNF259, APOA1, APOC3, APOA4, APOA5, BUD13	LINC02702 - BUD13	ENSG00000237937	ENSG00000137656		78426	11449	rs1558861-T	rs1558861	0	1558861	regulatory_region_variant	1	0.94	2e-06	5.69897		0.03	[0.02-0.04] unit decrease	Affymetrix, Illumina, Perlegen [2155369] (imputed)	N
46	rs662799	11	116607437	rs1558861	2019-07-01	31217584	Wojcik GL	2019-06-19	Nature	www.ncbi.nlm.nih.gov/pubmed/31217584	Genetic analyses of diverse populations improves discovery for complex traits.	High density lipoprotein cholesterol levels	10,085 African American individuals, 17,751 Hispanic/Latino individuals, 2,378 Asian ancestry individuals, 1,912 Native Hawaiian ancestry individuals, 604 Native American ancestry individuals, 333 individuals	NA	11q23.3	NR	LINC02702 - BUD13	ENSG00000237937	ENSG00000137656		78426	11449	rs1558861-?	rs1558861	0	1558861	regulatory_region_variant	1	NR	2e-10	9.69897		1.18612	[0.82-1.55] unit increase	Illumina [31978362] (imputed)	N
46	rs662799	11	116607437	rs1558861	2019-07-02	31217584	Wojcik GL	2019-06-19	Nature	www.ncbi.nlm.nih.gov/pubmed/31217584	Genetic analyses of diverse populations improves discovery for complex traits.	Triglyceride levels	9,980 African American individuals, 17,856 Hispanic/Latino individuals, 2,381 Asian ancestry individuals, 1,915 Native Hawaiian ancestry individuals, 604 Native American ancestry individuals, 360 individuals	NA	11q23.3	NR	LINC02702 - BUD13	ENSG00000237937	ENSG00000137656		78426	11449	rs1558861-?	rs1558861	0	1558861	regulatory_region_variant	1	NR	9e-74	73.0458		0.126812	[0.11-0.14] unit decrease	Illumina [31978265] (imputed)	N
46	rs662799	11	116607437	rs1558861	2019-07-02	31217584	Wojcik GL	2019-06-19	Nature	www.ncbi.nlm.nih.gov/pubmed/31217584	Genetic analyses of diverse populations improves discovery for complex traits.	Total cholesterol levels	10,137 African American individuals, 17,802 Hispanic/Latino individuals, 2,387 Asian ancestry individuals, 1,915 Native Hawaiian ancestry individuals, 604 Native American ancestry individuals, 340 individuals	NA	11q23.3	NR	LINC02702 - BUD13	ENSG00000237937	ENSG00000137656		78426	11449	rs1558861-?	rs1558861	0	1558861	regulatory_region_variant	1	NR	5e-12	11.301		3.92849	[2.81-5.04] unit decrease	Illumina [32003504] (imputed)	N
46	rs662799	11	116607437	rs1558861	2022-02-17	34503513	Harshfield EL	2021-09-10	BMC Med	www.ncbi.nlm.nih.gov/pubmed/34503513	Genome-wide analysis of blood lipid metabolites in over 5000 South Asians reveals biological insights at cardiometabolic disease loci.	Phosphatidylcholine-O_34:1_[M+H]1+/Phosphatidylcholine-P_34:0_[M+H]1+/Phosphatidylethanolamine-O_37:1_[M+H]1+ levels	13,814 British ancestry individuals	NA	11q23.3		LINC02702 - BUD13	ENSG00000237937	ENSG00000137656		78426	11449	rs1558861-C	rs1558861	0	1558861	regulatory_region_variant	1	NR	8e-13	12.0969		0.162631	[0.12-0.21] unit decrease	Affymetrix [87696910] (imputed)	N
46	rs662799	11	116607437	rs1558861	2022-02-17	34503513	Harshfield EL	2021-09-10	BMC Med	www.ncbi.nlm.nih.gov/pubmed/34503513	Genome-wide analysis of blood lipid metabolites in over 5000 South Asians reveals biological insights at cardiometabolic disease loci.	Phosphatidylcholine-O_34:3_[M+H]1+/Phosphatidylcholine-P_34:2_[M+H]1+/Phosphatidylethanolamine-P_37:2_[M+H]1+ levels	13,814 British ancestry individuals	NA	11q23.3		LINC02702 - BUD13	ENSG00000237937	ENSG00000137656		78426	11449	rs1558861-C	rs1558861	0	1558861	regulatory_region_variant	1	NR	1e-12	12		0.170907	[0.12-0.22] unit decrease	Affymetrix [87696910] (imputed)	N
46	rs662799	11	116607437	rs1558861	2022-02-17	34503513	Harshfield EL	2021-09-10	BMC Med	www.ncbi.nlm.nih.gov/pubmed/34503513	Genome-wide analysis of blood lipid metabolites in over 5000 South Asians reveals biological insights at cardiometabolic disease loci.	Phosphatidylcholine-O(39:1)_[M+H]1+/Phosphatidylethanolamine-P(39:0)_[M+H]1+ levels	5,662 Pakistani ancestry individuals	NA	11q23.3		LINC02702 - BUD13	ENSG00000237937	ENSG00000137656		78426	11449	rs1558861-C	rs1558861	0	1558861	regulatory_region_variant	1	NR	7e-23	22.1549		0.0871	[0.07-0.104] unit increase	Illumina [6720657] (imputed)	N
46	rs662799	11	116607437	rs1558861	2022-02-17	34503513	Harshfield EL	2021-09-10	BMC Med	www.ncbi.nlm.nih.gov/pubmed/34503513	Genome-wide analysis of blood lipid metabolites in over 5000 South Asians reveals biological insights at cardiometabolic disease loci.	Phosphatidylcholine-O(32:0)_[M+H]1+/Phosphatidylethanolamine-O(35:0)_[M+H]1+ levels	5,662 Pakistani ancestry individuals	NA	11q23.3		LINC02702 - BUD13	ENSG00000237937	ENSG00000137656		78426	11449	rs1558861-A	rs1558861	0	1558861	regulatory_region_variant	1	NR	1e-22	22		0.0768	[0.062-0.092] unit increase	Illumina [6720657] (imputed)	N
46	rs662799	11	116607437	rs1558861	2022-02-17	34503513	Harshfield EL	2021-09-10	BMC Med	www.ncbi.nlm.nih.gov/pubmed/34503513	Genome-wide analysis of blood lipid metabolites in over 5000 South Asians reveals biological insights at cardiometabolic disease loci.	Phosphatidylcholine-O(34:1)_[M+H]1+/Phosphatidylcholine-P(34:0)_[M+H]1+/Phosphatidylethanolamine-O(37:1)_[M+H]1+ levels	5,662 Pakistani ancestry individuals	NA	11q23.3		LINC02702 - BUD13	ENSG00000237937	ENSG00000137656		78426	11449	rs1558861-C	rs1558861	0	1558861	regulatory_region_variant	1	NR	1e-22	22		0.1132	[0.09-0.136] unit increase	Illumina [6720657] (imputed)	N
46	rs662799	11	116607437	rs1558861	2022-02-17	34503513	Harshfield EL	2021-09-10	BMC Med	www.ncbi.nlm.nih.gov/pubmed/34503513	Genome-wide analysis of blood lipid metabolites in over 5000 South Asians reveals biological insights at cardiometabolic disease loci.	Diacylglycerol(32:2)_[M+H-H2O]1+ levels	5,662 Pakistani ancestry individuals	NA	11q23.3		LINC02702 - BUD13	ENSG00000237937	ENSG00000137656		78426	11449	rs1558861-T	rs1558861	0	1558861	regulatory_region_variant	1	NR	1e-22	22		0.0547	[0.044-0.066] unit increase	Illumina [6720657] (imputed)	N
46	rs662799	11	116607437	rs1558861	2022-02-17	34503513	Harshfield EL	2021-09-10	BMC Med	www.ncbi.nlm.nih.gov/pubmed/34503513	Genome-wide analysis of blood lipid metabolites in over 5000 South Asians reveals biological insights at cardiometabolic disease loci.	Diacylglycerol(36:2)_[M+H-H2O]1+ levels	5,662 Pakistani ancestry individuals	NA	11q23.3		LINC02702 - BUD13	ENSG00000237937	ENSG00000137656		78426	11449	rs1558861-G	rs1558861	0	1558861	regulatory_region_variant	1	NR	6e-23	22.2218		0.0522	[0.042-0.063] unit decrease	Illumina [6720657] (imputed)	N
46	rs662799	11	116607437	rs1558861	2022-02-17	34503513	Harshfield EL	2021-09-10	BMC Med	www.ncbi.nlm.nih.gov/pubmed/34503513	Genome-wide analysis of blood lipid metabolites in over 5000 South Asians reveals biological insights at cardiometabolic disease loci.	Diacylglycerol(36:1)_[M+H-H2O]1+ levels	5,662 Pakistani ancestry individuals	NA	11q23.3		LINC02702 - BUD13	ENSG00000237937	ENSG00000137656		78426	11449	rs1558861-G	rs1558861	0	1558861	regulatory_region_variant	1	NR	1e-22	22		0.0598	[0.048-0.072] unit increase	Illumina [6720657] (imputed)	N
46	rs662799	11	116607437	rs1558861	2022-02-17	34503513	Harshfield EL	2021-09-10	BMC Med	www.ncbi.nlm.nih.gov/pubmed/34503513	Genome-wide analysis of blood lipid metabolites in over 5000 South Asians reveals biological insights at cardiometabolic disease loci.	Diacylglycerol(34:3)_[M+H-H2O]1+ levels	5,662 Pakistani ancestry individuals	NA	11q23.3		LINC02702 - BUD13	ENSG00000237937	ENSG00000137656		78426	11449	rs1558861-T	rs1558861	0	1558861	regulatory_region_variant	1	NR	9e-23	22.0458		0.0767	[0.061-0.092] unit increase	Illumina [6720657] (imputed)	N
46	rs662799	11	116607437	rs1558861	2022-02-17	34503513	Harshfield EL	2021-09-10	BMC Med	www.ncbi.nlm.nih.gov/pubmed/34503513	Genome-wide analysis of blood lipid metabolites in over 5000 South Asians reveals biological insights at cardiometabolic disease loci.	Diacylglycerol(34:1)_[M+H-H2O]1+ levels	5,662 Pakistani ancestry individuals	NA	11q23.3		LINC02702 - BUD13	ENSG00000237937	ENSG00000137656		78426	11449	rs1558861-G	rs1558861	0	1558861	regulatory_region_variant	1	NR	9e-23	22.0458		0.0578	[0.046-0.069] unit increase	Illumina [6720657] (imputed)	N
46	rs662799	11	116607437	rs1558861	2022-02-17	34503513	Harshfield EL	2021-09-10	BMC Med	www.ncbi.nlm.nih.gov/pubmed/34503513	Genome-wide analysis of blood lipid metabolites in over 5000 South Asians reveals biological insights at cardiometabolic disease loci.	Diacylglycerol_44:7_[M+H-H2O]1+ levels	13,814 British ancestry individuals	NA	11q23.3		LINC02702 - BUD13	ENSG00000237937	ENSG00000137656		78426	11449	rs1558861-C	rs1558861	0	1558861	regulatory_region_variant	1	NR	6e-15	14.2218		0.179483	[0.13-0.22] unit decrease	Affymetrix [87696910] (imputed)	N
46	rs662799	11	116607437	rs1558861	2022-02-17	34503513	Harshfield EL	2021-09-10	BMC Med	www.ncbi.nlm.nih.gov/pubmed/34503513	Genome-wide analysis of blood lipid metabolites in over 5000 South Asians reveals biological insights at cardiometabolic disease loci.	Diacylglycerol(36:2)_[M+NH4]1+ levels	5,662 Pakistani ancestry individuals	NA	11q23.3		LINC02702 - BUD13	ENSG00000237937	ENSG00000137656		78426	11449	rs1558861-G	rs1558861	0	1558861	regulatory_region_variant	1	NR	7e-23	22.1549		0.0608	[0.049-0.073] unit increase	Illumina [6720657] (imputed)	N
46	rs662799	11	116607437	rs1558861	2022-02-17	34503513	Harshfield EL	2021-09-10	BMC Med	www.ncbi.nlm.nih.gov/pubmed/34503513	Genome-wide analysis of blood lipid metabolites in over 5000 South Asians reveals biological insights at cardiometabolic disease loci.	Diacylglycerol(36:3)_[M+H-H2O]1+ levels	5,662 Pakistani ancestry individuals	NA	11q23.3		LINC02702 - BUD13	ENSG00000237937	ENSG00000137656		78426	11449	rs1558861-G	rs1558861	0	1558861	regulatory_region_variant	1	NR	6e-23	22.2218		0.1298	[0.1-0.16] unit decrease	Illumina [6720657] (imputed)	N
46	rs662799	11	116607437	rs1558861	2022-02-17	34503513	Harshfield EL	2021-09-10	BMC Med	www.ncbi.nlm.nih.gov/pubmed/34503513	Genome-wide analysis of blood lipid metabolites in over 5000 South Asians reveals biological insights at cardiometabolic disease loci.	Diacylglycerol(34:2)_[M+H-H2O]1+ levels	5,662 Pakistani ancestry individuals	NA	11q23.3		LINC02702 - BUD13	ENSG00000237937	ENSG00000137656		78426	11449	rs1558861-C	rs1558861	0	1558861	regulatory_region_variant	1	NR	7e-23	22.1549		0.0566	[0.045-0.068] unit decrease	Illumina [6720657] (imputed)	N
46	rs662799	11	116607437	rs1558861	2022-02-17	34503513	Harshfield EL	2021-09-10	BMC Med	www.ncbi.nlm.nih.gov/pubmed/34503513	Genome-wide analysis of blood lipid metabolites in over 5000 South Asians reveals biological insights at cardiometabolic disease loci.	Diacylglycerol(36:4)_[M+H-H2O]1+ levels	5,662 Pakistani ancestry individuals	NA	11q23.3		LINC02702 - BUD13	ENSG00000237937	ENSG00000137656		78426	11449	rs1558861-G	rs1558861	0	1558861	regulatory_region_variant	1	NR	1e-22	22		0.0836	[0.067-0.1] unit decrease	Illumina [6720657] (imputed)	N
46	rs662799	11	116607437	rs1558861	2022-02-17	34503513	Harshfield EL	2021-09-10	BMC Med	www.ncbi.nlm.nih.gov/pubmed/34503513	Genome-wide analysis of blood lipid metabolites in over 5000 South Asians reveals biological insights at cardiometabolic disease loci.	Diacylglycerol(36:3)_[M+NH4]1+ levels	5,662 Pakistani ancestry individuals	NA	11q23.3		LINC02702 - BUD13	ENSG00000237937	ENSG00000137656		78426	11449	rs1558861-T	rs1558861	0	1558861	regulatory_region_variant	1	NR	8e-23	22.0969		0.1296	[0.1-0.16] unit decrease	Illumina [6720657] (imputed)	N
46	rs662799	11	116607437	rs1558861	2022-02-17	34503513	Harshfield EL	2021-09-10	BMC Med	www.ncbi.nlm.nih.gov/pubmed/34503513	Genome-wide analysis of blood lipid metabolites in over 5000 South Asians reveals biological insights at cardiometabolic disease loci.	Phosphatidylcholine-2O_32:0_[M+H]1+ levels	13,814 British ancestry individuals	NA	11q23.3		LINC02702 - BUD13	ENSG00000237937	ENSG00000137656		78426	11449	rs1558861-C	rs1558861	0	1558861	regulatory_region_variant	1	NR	2e-12	11.699		0.16732	[0.12-0.21] unit decrease	Affymetrix [87696910] (imputed)	N
46	rs662799	11	116607437	rs1558861	2022-02-17	34503513	Harshfield EL	2021-09-10	BMC Med	www.ncbi.nlm.nih.gov/pubmed/34503513	Genome-wide analysis of blood lipid metabolites in over 5000 South Asians reveals biological insights at cardiometabolic disease loci.	Phosphatidylcholine-O_36:2_[M+H]1+/Phosphatidylcholine-P_36:1_[M+H]1+/Phosphatidylethanolamine-P_39:1_[M+H]1+ levels	13,814 British ancestry individuals	NA	11q23.3		LINC02702 - BUD13	ENSG00000237937	ENSG00000137656		78426	11449	rs1558861-C	rs1558861	0	1558861	regulatory_region_variant	1	NR	4e-10	9.39794		0.148115	[0.1-0.19] unit decrease	Affymetrix [87696910] (imputed)	N
46	rs662799	11	116607437	rs1558861	2022-02-17	34503513	Harshfield EL	2021-09-10	BMC Med	www.ncbi.nlm.nih.gov/pubmed/34503513	Genome-wide analysis of blood lipid metabolites in over 5000 South Asians reveals biological insights at cardiometabolic disease loci.	Phosphatidylcholine(32:0)_[M+H]1+/Phosphatidylethanolamine(35:0)_[M+H]1+/Phosphatidate(37:1)_[M+NH4]1+ levels	5,662 Pakistani ancestry individuals	NA	11q23.3		LINC02702 - BUD13	ENSG00000237937	ENSG00000137656		78426	11449	rs1558861-G	rs1558861	0	1558861	regulatory_region_variant	1	NR	7e-23	22.1549		0.0631	[0.051-0.076] unit increase	Illumina [6720657] (imputed)	N
46	rs662799	11	116607437	rs1558861	2022-02-17	34503513	Harshfield EL	2021-09-10	BMC Med	www.ncbi.nlm.nih.gov/pubmed/34503513	Genome-wide analysis of blood lipid metabolites in over 5000 South Asians reveals biological insights at cardiometabolic disease loci.	Diacylglycerol_34:2_[M+H-H2O]1+ levels	13,814 British ancestry individuals	NA	11q23.3		LINC02702 - BUD13	ENSG00000237937	ENSG00000137656		78426	11449	rs1558861-C	rs1558861	0	1558861	regulatory_region_variant	1	NR	3e-13	12.5229		0.152308	[0.11-0.19] unit increase	Affymetrix [87696910] (imputed)	N
46	rs662799	11	116607437	rs1558861	2022-02-17	34503513	Harshfield EL	2021-09-10	BMC Med	www.ncbi.nlm.nih.gov/pubmed/34503513	Genome-wide analysis of blood lipid metabolites in over 5000 South Asians reveals biological insights at cardiometabolic disease loci.	Diacylglycerol_36:3_[M+H-H2O]1+ levels	13,814 British ancestry individuals	NA	11q23.3		LINC02702 - BUD13	ENSG00000237937	ENSG00000137656		78426	11449	rs1558861-C	rs1558861	0	1558861	regulatory_region_variant	1	NR	1e-12	12		0.150284	[0.11-0.19] unit increase	Affymetrix [87696910] (imputed)	N
46	rs662799	11	116607437	rs1558861	2022-02-17	34503513	Harshfield EL	2021-09-10	BMC Med	www.ncbi.nlm.nih.gov/pubmed/34503513	Genome-wide analysis of blood lipid metabolites in over 5000 South Asians reveals biological insights at cardiometabolic disease loci.	Diacylglycerol_33:1_[M+H-H2O]1+ levels	13,814 British ancestry individuals	NA	11q23.3		LINC02702 - BUD13	ENSG00000237937	ENSG00000137656		78426	11449	rs1558861-C	rs1558861	0	1558861	regulatory_region_variant	1	NR	3e-10	9.52288		0.141998	[0.098-0.186] unit increase	Affymetrix [87696910] (imputed)	N
46	rs662799	11	116607437	rs1558861	2022-02-17	34503513	Harshfield EL	2021-09-10	BMC Med	www.ncbi.nlm.nih.gov/pubmed/34503513	Genome-wide analysis of blood lipid metabolites in over 5000 South Asians reveals biological insights at cardiometabolic disease loci.	Diacylglycerol_34:1_[M+H-H2O]1+ levels	13,814 British ancestry individuals	NA	11q23.3		LINC02702 - BUD13	ENSG00000237937	ENSG00000137656		78426	11449	rs1558861-C	rs1558861	0	1558861	regulatory_region_variant	1	NR	2e-12	11.699		0.150039	[0.11-0.19] unit increase	Affymetrix [87696910] (imputed)	N
46	rs662799	11	116607437	rs1558861	2022-02-17	34503513	Harshfield EL	2021-09-10	BMC Med	www.ncbi.nlm.nih.gov/pubmed/34503513	Genome-wide analysis of blood lipid metabolites in over 5000 South Asians reveals biological insights at cardiometabolic disease loci.	Diacylglycerol_36:2_[M+H-H2O]1+ levels	13,814 British ancestry individuals	NA	11q23.3		LINC02702 - BUD13	ENSG00000237937	ENSG00000137656		78426	11449	rs1558861-C	rs1558861	0	1558861	regulatory_region_variant	1	NR	2e-13	12.699		0.15313	[0.11-0.19] unit increase	Affymetrix [87696910] (imputed)	N
46	rs662799	11	116607437	rs1558861	2022-02-17	34503513	Harshfield EL	2021-09-10	BMC Med	www.ncbi.nlm.nih.gov/pubmed/34503513	Genome-wide analysis of blood lipid metabolites in over 5000 South Asians reveals biological insights at cardiometabolic disease loci.	Phosphatidylcholine-O_32:1_[M+H]1+/Phosphatidylcholine-P_32:0_[M+H]1+/Phosphatidylethanolamine-O_35:1_[M+H]1+ levels	13,814 British ancestry individuals	NA	11q23.3		LINC02702 - BUD13	ENSG00000237937	ENSG00000137656		78426	11449	rs1558861-C	rs1558861	0	1558861	regulatory_region_variant	1	NR	9e-14	13.0458		0.176294	[0.13-0.22] unit decrease	Affymetrix [87696910] (imputed)	N
46	rs662799	11	116607437	rs1558861	2022-02-17	34503513	Harshfield EL	2021-09-10	BMC Med	www.ncbi.nlm.nih.gov/pubmed/34503513	Genome-wide analysis of blood lipid metabolites in over 5000 South Asians reveals biological insights at cardiometabolic disease loci.	Phosphatidylcholine-O_31:0_[M+H]1+/Phosphatidylethanolamine-O_34:0_[M+H]1+ levels	13,814 British ancestry individuals	NA	11q23.3		LINC02702 - BUD13	ENSG00000237937	ENSG00000137656		78426	11449	rs1558861-C	rs1558861	0	1558861	regulatory_region_variant	1	NR	2e-14	13.699		0.176522	[0.13-0.22] unit decrease	Affymetrix [87696910] (imputed)	N
46	rs662799	11	116607437	rs1558861	2022-02-17	34503513	Harshfield EL	2021-09-10	BMC Med	www.ncbi.nlm.nih.gov/pubmed/34503513	Genome-wide analysis of blood lipid metabolites in over 5000 South Asians reveals biological insights at cardiometabolic disease loci.	Sphingomyelin_38:1_[M+H]1+ levels	13,814 British ancestry individuals	NA	11q23.3		LINC02702 - BUD13	ENSG00000237937	ENSG00000137656		78426	11449	rs1558861-C	rs1558861	0	1558861	regulatory_region_variant	1	NR	3e-15	14.5229		0.183777	[0.14-0.23] unit decrease	Affymetrix [87696910] (imputed)	N
46	rs662799	11	116607437	rs1558861	2022-02-17	34503513	Harshfield EL	2021-09-10	BMC Med	www.ncbi.nlm.nih.gov/pubmed/34503513	Genome-wide analysis of blood lipid metabolites in over 5000 South Asians reveals biological insights at cardiometabolic disease loci.	Sphingomyelin_42:2_[M+H]1+ levels	13,814 British ancestry individuals	NA	11q23.3		LINC02702 - BUD13	ENSG00000237937	ENSG00000137656		78426	11449	rs1558861-C	rs1558861	0	1558861	regulatory_region_variant	1	NR	2e-11	10.699		0.190113	[0.13-0.25] unit decrease	Affymetrix [87696910] (imputed)	N
46	rs662799	11	116607437	rs1558861	2022-02-17	34503513	Harshfield EL	2021-09-10	BMC Med	www.ncbi.nlm.nih.gov/pubmed/34503513	Genome-wide analysis of blood lipid metabolites in over 5000 South Asians reveals biological insights at cardiometabolic disease loci.	Sphingomyelin_34:0_[M+H]1+ levels	13,814 British ancestry individuals	NA	11q23.3		LINC02702 - BUD13	ENSG00000237937	ENSG00000137656		78426	11449	rs1558861-C	rs1558861	0	1558861	regulatory_region_variant	1	NR	4e-15	14.3979		0.181832	[0.14-0.23] unit decrease	Affymetrix [87696910] (imputed)	N
46	rs662799	11	116607437	rs1558861	2022-02-17	34503513	Harshfield EL	2021-09-10	BMC Med	www.ncbi.nlm.nih.gov/pubmed/34503513	Genome-wide analysis of blood lipid metabolites in over 5000 South Asians reveals biological insights at cardiometabolic disease loci.	Sphingomyelin_34:1_[M+H]1+ levels	13,814 British ancestry individuals	NA	11q23.3		LINC02702 - BUD13	ENSG00000237937	ENSG00000137656		78426	11449	rs1558861-C	rs1558861	0	1558861	regulatory_region_variant	1	NR	1e-15	15		0.191656	[0.14-0.24] unit decrease	Affymetrix [87696910] (imputed)	N
46	rs662799	11	116607437	rs1558861	2022-02-17	34503513	Harshfield EL	2021-09-10	BMC Med	www.ncbi.nlm.nih.gov/pubmed/34503513	Genome-wide analysis of blood lipid metabolites in over 5000 South Asians reveals biological insights at cardiometabolic disease loci.	Sphingomyelin_36:1_[M+H]1+ levels	13,814 British ancestry individuals	NA	11q23.3		LINC02702 - BUD13	ENSG00000237937	ENSG00000137656		78426	11449	rs1558861-C	rs1558861	0	1558861	regulatory_region_variant	1	NR	1e-11	11		0.158898	[0.11-0.2] unit decrease	Affymetrix [87696910] (imputed)	N
46	rs662799	11	116607437	rs1558861	2022-02-17	34503513	Harshfield EL	2021-09-10	BMC Med	www.ncbi.nlm.nih.gov/pubmed/34503513	Genome-wide analysis of blood lipid metabolites in over 5000 South Asians reveals biological insights at cardiometabolic disease loci.	Diacylglycerol(44:6)_[M+H-H2O]1+ levels	5,662 Pakistani ancestry individuals	NA	11q23.3		LINC02702 - BUD13	ENSG00000237937	ENSG00000137656		78426	11449	rs1558861-G	rs1558861	0	1558861	regulatory_region_variant	1	NR	9e-23	22.0458		0.0767	[0.061-0.092] unit increase	Illumina [6720657] (imputed)	N
