## Supplementary Table 1-22 for "Role of Blood Lipids in the Shared Genetic Etiology Between Major Depressive Disorder and Myocardial Infarction: A Large-scale Multi-trait Association Analysis" (part 8 of 29)

### Sheet: S8 (continued)
Supplementary Table 8. List of SNVs reported in GWAS catalog for major depressive disorder in MTAG.
46	rs662799	11	116607437	rs1558861	2022-02-17	34503513	Harshfield EL	2021-09-10	BMC Med	www.ncbi.nlm.nih.gov/pubmed/34503513	Genome-wide analysis of blood lipid metabolites in over 5000 South Asians reveals biological insights at cardiometabolic disease loci.	Sphingomyelin(32:1)_[M+H]1+ levels	5,662 Pakistani ancestry individuals	NA	11q23.3		LINC02702 - BUD13	ENSG00000237937	ENSG00000137656		78426	11449	rs1558861-T	rs1558861	0	1558861	regulatory_region_variant	1	NR	8e-23	22.0969		0.0855	[0.068-0.103] unit decrease	Illumina [6720657] (imputed)	N
46	rs662799	11	116607437	rs1558861	2022-02-17	34503513	Harshfield EL	2021-09-10	BMC Med	www.ncbi.nlm.nih.gov/pubmed/34503513	Genome-wide analysis of blood lipid metabolites in over 5000 South Asians reveals biological insights at cardiometabolic disease loci.	Sphingomyelin(34:2)_[M+H]1+ levels	5,662 Pakistani ancestry individuals	NA	11q23.3		LINC02702 - BUD13	ENSG00000237937	ENSG00000137656		78426	11449	rs1558861-T	rs1558861	0	1558861	regulatory_region_variant	1	NR	1e-22	22		0.0982	[0.079-0.118] unit decrease	Illumina [6720657] (imputed)	N
46	rs662799	11	116607437	rs1558861	2022-02-17	34503513	Harshfield EL	2021-09-10	BMC Med	www.ncbi.nlm.nih.gov/pubmed/34503513	Genome-wide analysis of blood lipid metabolites in over 5000 South Asians reveals biological insights at cardiometabolic disease loci.	Sphingomyelin(34:1)_[M+H]1+ levels	5,662 Pakistani ancestry individuals	NA	11q23.3		LINC02702 - BUD13	ENSG00000237937	ENSG00000137656		78426	11449	rs1558861-T	rs1558861	0	1558861	regulatory_region_variant	1	NR	5e-23	22.301		0.1077	[0.086-0.129] unit decrease	Illumina [6720657] (imputed)	N
46	rs662799	11	116607437	rs1558861	2022-02-17	34503513	Harshfield EL	2021-09-10	BMC Med	www.ncbi.nlm.nih.gov/pubmed/34503513	Genome-wide analysis of blood lipid metabolites in over 5000 South Asians reveals biological insights at cardiometabolic disease loci.	Sphingomyelin(36:2)_[M+H]1+ levels	5,662 Pakistani ancestry individuals	NA	11q23.3		LINC02702 - BUD13	ENSG00000237937	ENSG00000137656		78426	11449	rs1558861-A	rs1558861	0	1558861	regulatory_region_variant	1	NR	1e-22	22		0.1003	[0.08-0.12] unit decrease	Illumina [6720657] (imputed)	N
46	rs662799	11	116607437	rs1558861	2022-02-17	34503513	Harshfield EL	2021-09-10	BMC Med	www.ncbi.nlm.nih.gov/pubmed/34503513	Genome-wide analysis of blood lipid metabolites in over 5000 South Asians reveals biological insights at cardiometabolic disease loci.	Sphingomyelin(41:2)_[M+H]1+ levels	5,662 Pakistani ancestry individuals	NA	11q23.3		LINC02702 - BUD13	ENSG00000237937	ENSG00000137656		78426	11449	rs1558861-G	rs1558861	0	1558861	regulatory_region_variant	1	NR	7e-23	22.1549		0.0608	[0.049-0.073] unit increase	Illumina [6720657] (imputed)	N
46	rs662799	11	116607437	rs1558861	2022-02-17	34503513	Harshfield EL	2021-09-10	BMC Med	www.ncbi.nlm.nih.gov/pubmed/34503513	Genome-wide analysis of blood lipid metabolites in over 5000 South Asians reveals biological insights at cardiometabolic disease loci.	Sphingomyelin(38:0)_[M+H]1+ levels	5,662 Pakistani ancestry individuals	NA	11q23.3		LINC02702 - BUD13	ENSG00000237937	ENSG00000137656		78426	11449	rs1558861-T	rs1558861	0	1558861	regulatory_region_variant	1	NR	8e-23	22.0969		0.141	[0.11-0.17] unit decrease	Illumina [6720657] (imputed)	N
46	rs662799	11	116607437	rs1558861	2022-02-17	34503513	Harshfield EL	2021-09-10	BMC Med	www.ncbi.nlm.nih.gov/pubmed/34503513	Genome-wide analysis of blood lipid metabolites in over 5000 South Asians reveals biological insights at cardiometabolic disease loci.	Sphingomyelin(38:1)_[M+H]1+ levels	5,662 Pakistani ancestry individuals	NA	11q23.3		LINC02702 - BUD13	ENSG00000237937	ENSG00000137656		78426	11449	rs1558861-G	rs1558861	0	1558861	regulatory_region_variant	1	NR	6e-23	22.2218		0.0548	[0.044-0.066] unit increase	Illumina [6720657] (imputed)	N
46	rs662799	11	116607437	rs1558861	2022-02-17	34503513	Harshfield EL	2021-09-10	BMC Med	www.ncbi.nlm.nih.gov/pubmed/34503513	Genome-wide analysis of blood lipid metabolites in over 5000 South Asians reveals biological insights at cardiometabolic disease loci.	Sphingomyelin(42:3)_[M+H]1+ levels	5,662 Pakistani ancestry individuals	NA	11q23.3		LINC02702 - BUD13	ENSG00000237937	ENSG00000137656		78426	11449	rs1558861-A	rs1558861	0	1558861	regulatory_region_variant	1	NR	7e-23	22.1549		0.0913	[0.073-0.11] unit increase	Illumina [6720657] (imputed)	N
46	rs662799	11	116607437	rs1558861	2022-02-17	34503513	Harshfield EL	2021-09-10	BMC Med	www.ncbi.nlm.nih.gov/pubmed/34503513	Genome-wide analysis of blood lipid metabolites in over 5000 South Asians reveals biological insights at cardiometabolic disease loci.	Sphingomyelin(42:4)_[M+H]1+ levels	5,662 Pakistani ancestry individuals	NA	11q23.3		LINC02702 - BUD13	ENSG00000237937	ENSG00000137656		78426	11449	rs1558861-G	rs1558861	0	1558861	regulatory_region_variant	1	NR	8e-23	22.0969		0.0637	[0.051-0.076] unit increase	Illumina [6720657] (imputed)	N
46	rs662799	11	116607437	rs1558861	2022-02-17	34503513	Harshfield EL	2021-09-10	BMC Med	www.ncbi.nlm.nih.gov/pubmed/34503513	Genome-wide analysis of blood lipid metabolites in over 5000 South Asians reveals biological insights at cardiometabolic disease loci.	Cholesteryl ester(16:1)_[M+NH4]1+ levels	5,662 Pakistani ancestry individuals	NA	11q23.3		LINC02702 - BUD13	ENSG00000237937	ENSG00000137656		78426	11449	rs1558861-T	rs1558861	0	1558861	regulatory_region_variant	1	NR	8e-23	22.0969		0.0928	[0.074-0.111] unit decrease	Illumina [6720657] (imputed)	N
46	rs662799	11	116607437	rs1558861	2022-02-17	34503513	Harshfield EL	2021-09-10	BMC Med	www.ncbi.nlm.nih.gov/pubmed/34503513	Genome-wide analysis of blood lipid metabolites in over 5000 South Asians reveals biological insights at cardiometabolic disease loci.	Cholesteryl ester(18:1)_[M+NH4]1+ levels	5,662 Pakistani ancestry individuals	NA	11q23.3		LINC02702 - BUD13	ENSG00000237937	ENSG00000137656		78426	11449	rs1558861-T	rs1558861	0	1558861	regulatory_region_variant	1	NR	6e-23	22.2218		0.0604	[0.048-0.072] unit increase	Illumina [6720657] (imputed)	N
46	rs662799	11	116607437	rs1558861	2022-02-17	34503513	Harshfield EL	2021-09-10	BMC Med	www.ncbi.nlm.nih.gov/pubmed/34503513	Genome-wide analysis of blood lipid metabolites in over 5000 South Asians reveals biological insights at cardiometabolic disease loci.	Cholesteryl ester(20:3)_[M+NH4]1+ levels	5,662 Pakistani ancestry individuals	NA	11q23.3		LINC02702 - BUD13	ENSG00000237937	ENSG00000137656		78426	11449	rs1558861-T	rs1558861	0	1558861	regulatory_region_variant	1	NR	9e-23	22.0458		0.1178	[0.094-0.141] unit decrease	Illumina [6720657] (imputed)	N
46	rs662799	11	116607437	rs1558861	2022-02-17	34503513	Harshfield EL	2021-09-10	BMC Med	www.ncbi.nlm.nih.gov/pubmed/34503513	Genome-wide analysis of blood lipid metabolites in over 5000 South Asians reveals biological insights at cardiometabolic disease loci.	Cholesterol_[M+H-H2O]1+ levels	5,662 Pakistani ancestry individuals	NA	11q23.3		LINC02702 - BUD13	ENSG00000237937	ENSG00000137656		78426	11449	rs1558861-C	rs1558861	0	1558861	regulatory_region_variant	1	NR	6e-23	22.2218		0.1014	[0.081-0.122] unit decrease	Illumina [6720657] (imputed)	N
46	rs662799	11	116607437	rs1558861	2022-02-17	34503513	Harshfield EL	2021-09-10	BMC Med	www.ncbi.nlm.nih.gov/pubmed/34503513	Genome-wide analysis of blood lipid metabolites in over 5000 South Asians reveals biological insights at cardiometabolic disease loci.	Cholesteryl ester(16:0)_[M+NH4]1+ levels	5,662 Pakistani ancestry individuals	NA	11q23.3		LINC02702 - BUD13	ENSG00000237937	ENSG00000137656		78426	11449	rs1558861-A	rs1558861	0	1558861	regulatory_region_variant	1	NR	8e-23	22.0969		0.0982	[0.079-0.118] unit decrease	Illumina [6720657] (imputed)	N
46	rs662799	11	116607437	rs1558861	2022-02-17	34503513	Harshfield EL	2021-09-10	BMC Med	www.ncbi.nlm.nih.gov/pubmed/34503513	Genome-wide analysis of blood lipid metabolites in over 5000 South Asians reveals biological insights at cardiometabolic disease loci.	Cholesteryl ester(18:2)_[M+NH4]1+ levels	5,662 Pakistani ancestry individuals	NA	11q23.3		LINC02702 - BUD13	ENSG00000237937	ENSG00000137656		78426	11449	rs1558861-T	rs1558861	0	1558861	regulatory_region_variant	1	NR	9e-23	22.0458		0.0999	[0.08-0.12] unit decrease	Illumina [6720657] (imputed)	N
46	rs662799	11	116607437	rs1558861	2022-02-17	34503513	Harshfield EL	2021-09-10	BMC Med	www.ncbi.nlm.nih.gov/pubmed/34503513	Genome-wide analysis of blood lipid metabolites in over 5000 South Asians reveals biological insights at cardiometabolic disease loci.	Cholesteryl ester(20:4)_[M+NH4]1+ levels	5,662 Pakistani ancestry individuals	NA	11q23.3		LINC02702 - BUD13	ENSG00000237937	ENSG00000137656		78426	11449	rs1558861-G	rs1558861	0	1558861	regulatory_region_variant	1	NR	1e-22	22		0.0568	[0.045-0.068] unit increase	Illumina [6720657] (imputed)	N
46	rs662799	11	116607437	rs1558861	2022-02-17	34503513	Harshfield EL	2021-09-10	BMC Med	www.ncbi.nlm.nih.gov/pubmed/34503513	Genome-wide analysis of blood lipid metabolites in over 5000 South Asians reveals biological insights at cardiometabolic disease loci.	Phosphatidylcholine(45:0)_[M-H]1- levels	5,662 Pakistani ancestry individuals	NA	11q23.3		LINC02702 - BUD13	ENSG00000237937	ENSG00000137656		78426	11449	rs1558861-A	rs1558861	0	1558861	regulatory_region_variant	1	NR	1e-22	22		0.0792	[0.063-0.095] unit increase	Illumina [6720657] (imputed)	N
46	rs662799	11	116607437	rs1558861	2022-02-17	34503513	Harshfield EL	2021-09-10	BMC Med	www.ncbi.nlm.nih.gov/pubmed/34503513	Genome-wide analysis of blood lipid metabolites in over 5000 South Asians reveals biological insights at cardiometabolic disease loci.	Cholesterol_[M+H-H2O]1+ levels	13,814 British ancestry individuals	NA	11q23.3		LINC02702 - BUD13	ENSG00000237937	ENSG00000137656		78426	11449	rs1558861-C	rs1558861	0	1558861	regulatory_region_variant	1	NR	2e-10	9.69897		0.11155	[0.077-0.146] unit decrease	Affymetrix [87696910] (imputed)	N
46	rs662799	11	116607437	rs1558861	2022-02-17	34503513	Harshfield EL	2021-09-10	BMC Med	www.ncbi.nlm.nih.gov/pubmed/34503513	Genome-wide analysis of blood lipid metabolites in over 5000 South Asians reveals biological insights at cardiometabolic disease loci.	Cholesteryl ester(18:0)_[M+NH4]1+ levels	5,662 Pakistani ancestry individuals	NA	11q23.3		LINC02702 - BUD13	ENSG00000237937	ENSG00000137656		78426	11449	rs1558861-G	rs1558861	0	1558861	regulatory_region_variant	1	NR	6e-23	22.2218		0.0548	[0.044-0.066] unit increase	Illumina [6720657] (imputed)	N
46	rs662799	11	116607437	rs1558861	2022-02-17	34503513	Harshfield EL	2021-09-10	BMC Med	www.ncbi.nlm.nih.gov/pubmed/34503513	Genome-wide analysis of blood lipid metabolites in over 5000 South Asians reveals biological insights at cardiometabolic disease loci.	Cholesteryl ester(17:1)_[M+NH4]1+ levels	5,662 Pakistani ancestry individuals	NA	11q23.3		LINC02702 - BUD13	ENSG00000237937	ENSG00000137656		78426	11449	rs1558861-T	rs1558861	0	1558861	regulatory_region_variant	1	NR	1e-22	22		0.1557	[0.12-0.19] unit decrease	Illumina [6720657] (imputed)	N
46	rs662799	11	116607437	rs1558861	2022-02-17	34503513	Harshfield EL	2021-09-10	BMC Med	www.ncbi.nlm.nih.gov/pubmed/34503513	Genome-wide analysis of blood lipid metabolites in over 5000 South Asians reveals biological insights at cardiometabolic disease loci.	Cholesteryl ester(18:3)_[M+NH4]1+ levels	5,662 Pakistani ancestry individuals	NA	11q23.3		LINC02702 - BUD13	ENSG00000237937	ENSG00000137656		78426	11449	rs1558861-A	rs1558861	0	1558861	regulatory_region_variant	1	NR	6e-23	22.2218		0.0932	[0.075-0.112] unit decrease	Illumina [6720657] (imputed)	N
46	rs662799	11	116607437	rs1558861	2022-02-17	34503513	Harshfield EL	2021-09-10	BMC Med	www.ncbi.nlm.nih.gov/pubmed/34503513	Genome-wide analysis of blood lipid metabolites in over 5000 South Asians reveals biological insights at cardiometabolic disease loci.	Phosphatidylcholine_32:0_[M+H]1+/Phosphatidylethanolamine_35:0_[M+H]1+/Phosphatidate_37:1_[M+NH4]1+ levels	13,814 British ancestry individuals	NA	11q23.3		LINC02702 - BUD13	ENSG00000237937	ENSG00000137656		78426	11449	rs1558861-C	rs1558861	0	1558861	regulatory_region_variant	1	NR	9e-12	11.0458		0.157274	[0.11-0.2] unit decrease	Affymetrix [87696910] (imputed)	N
46	rs662799	11	116607437	rs1558861	2022-02-17	34503513	Harshfield EL	2021-09-10	BMC Med	www.ncbi.nlm.nih.gov/pubmed/34503513	Genome-wide analysis of blood lipid metabolites in over 5000 South Asians reveals biological insights at cardiometabolic disease loci.	Sphingomyelin(34:0)_[M+H]1+ levels	5,662 Pakistani ancestry individuals	NA	11q23.3		LINC02702 - BUD13	ENSG00000237937	ENSG00000137656		78426	11449	rs1558861-C	rs1558861	0	1558861	regulatory_region_variant	1	NR	5e-23	22.301		0.0585	[0.047-0.07] unit increase	Illumina [6720657] (imputed)	N
46	rs662799	11	116607437	rs1558861	2022-02-17	34503513	Harshfield EL	2021-09-10	BMC Med	www.ncbi.nlm.nih.gov/pubmed/34503513	Genome-wide analysis of blood lipid metabolites in over 5000 South Asians reveals biological insights at cardiometabolic disease loci.	Sphingomyelin(36:1)_[M+H]1+ levels	5,662 Pakistani ancestry individuals	NA	11q23.3		LINC02702 - BUD13	ENSG00000237937	ENSG00000137656		78426	11449	rs1558861-G	rs1558861	0	1558861	regulatory_region_variant	1	NR	5e-23	22.301		0.0545	[0.044-0.065] unit increase	Illumina [6720657] (imputed)	N
46	rs662799	11	116607437	rs1558861	2022-02-17	34503513	Harshfield EL	2021-09-10	BMC Med	www.ncbi.nlm.nih.gov/pubmed/34503513	Genome-wide analysis of blood lipid metabolites in over 5000 South Asians reveals biological insights at cardiometabolic disease loci.	Sphingomyelin(36:1)_[M-CH3]1- levels	5,662 Pakistani ancestry individuals	NA	11q23.3		LINC02702 - BUD13	ENSG00000237937	ENSG00000137656		78426	11449	rs1558861-C	rs1558861	0	1558861	regulatory_region_variant	1	NR	1e-22	22		0.0919	[0.073-0.11] unit decrease	Illumina [6720657] (imputed)	N
46	rs662799	11	116607437	rs1558861	2022-02-17	34503513	Harshfield EL	2021-09-10	BMC Med	www.ncbi.nlm.nih.gov/pubmed/34503513	Genome-wide analysis of blood lipid metabolites in over 5000 South Asians reveals biological insights at cardiometabolic disease loci.	Sphingomyelin(36:0)_[M-CH3]1- levels	5,662 Pakistani ancestry individuals	NA	11q23.3		LINC02702 - BUD13	ENSG00000237937	ENSG00000137656		78426	11449	rs1558861-C	rs1558861	0	1558861	regulatory_region_variant	1	NR	1e-22	22		0.0627	[0.05-0.075] unit increase	Illumina [6720657] (imputed)	N
46	rs662799	11	116607437	rs1558861	2022-02-17	34503513	Harshfield EL	2021-09-10	BMC Med	www.ncbi.nlm.nih.gov/pubmed/34503513	Genome-wide analysis of blood lipid metabolites in over 5000 South Asians reveals biological insights at cardiometabolic disease loci.	Sphingomyelin(36:0)_[M+H]1+ levels	5,662 Pakistani ancestry individuals	NA	11q23.3		LINC02702 - BUD13	ENSG00000237937	ENSG00000137656		78426	11449	rs1558861-G	rs1558861	0	1558861	regulatory_region_variant	1	NR	6e-23	22.2218		0.1004	[0.08-0.12] unit decrease	Illumina [6720657] (imputed)	N
46	rs662799	11	116607437	rs1558861	2022-02-17	34503513	Harshfield EL	2021-09-10	BMC Med	www.ncbi.nlm.nih.gov/pubmed/34503513	Genome-wide analysis of blood lipid metabolites in over 5000 South Asians reveals biological insights at cardiometabolic disease loci.	Sphingomyelin(39:1)_[M+H]1+ levels	5,662 Pakistani ancestry individuals	NA	11q23.3		LINC02702 - BUD13	ENSG00000237937	ENSG00000137656		78426	11449	rs1558861-A	rs1558861	0	1558861	regulatory_region_variant	1	NR	1e-22	22		0.0696	[0.056-0.084] unit increase	Illumina [6720657] (imputed)	N
46	rs662799	11	116607437	rs1558861	2022-02-17	34503513	Harshfield EL	2021-09-10	BMC Med	www.ncbi.nlm.nih.gov/pubmed/34503513	Genome-wide analysis of blood lipid metabolites in over 5000 South Asians reveals biological insights at cardiometabolic disease loci.	Triacylglycerol_52:3_[M+NH4]1+ levels	13,814 British ancestry individuals	NA	11q23.3		LINC02702 - BUD13	ENSG00000237937	ENSG00000137656		78426	11449	rs1558861-C	rs1558861	0	1558861	regulatory_region_variant	1	NR	7e-12	11.1549		0.200071	[0.14-0.26] unit increase	Affymetrix [87696910] (imputed)	N
46	rs662799	11	116607437	rs1558861	2022-02-17	34503513	Harshfield EL	2021-09-10	BMC Med	www.ncbi.nlm.nih.gov/pubmed/34503513	Genome-wide analysis of blood lipid metabolites in over 5000 South Asians reveals biological insights at cardiometabolic disease loci.	Triacylglycerol_53:3_[M+NH4]1+ levels	13,814 British ancestry individuals	NA	11q23.3		LINC02702 - BUD13	ENSG00000237937	ENSG00000137656		78426	11449	rs1558861-C	rs1558861	0	1558861	regulatory_region_variant	1	NR	9e-12	11.0458		0.198611	[0.14-0.26] unit increase	Affymetrix [87696910] (imputed)	N
46	rs662799	11	116607437	rs1558861	2022-02-17	34503513	Harshfield EL	2021-09-10	BMC Med	www.ncbi.nlm.nih.gov/pubmed/34503513	Genome-wide analysis of blood lipid metabolites in over 5000 South Asians reveals biological insights at cardiometabolic disease loci.	Triacylglycerol_51:3_[M+NH4]1+ levels	13,814 British ancestry individuals	NA	11q23.3		LINC02702 - BUD13	ENSG00000237937	ENSG00000137656		78426	11449	rs1558861-C	rs1558861	0	1558861	regulatory_region_variant	1	NR	7e-11	10.1549		0.188498	[0.13-0.25] unit increase	Affymetrix [87696910] (imputed)	N
46	rs662799	11	116607437	rs1558861	2022-02-17	34503513	Harshfield EL	2021-09-10	BMC Med	www.ncbi.nlm.nih.gov/pubmed/34503513	Genome-wide analysis of blood lipid metabolites in over 5000 South Asians reveals biological insights at cardiometabolic disease loci.	Triacylglycerol_52:2_[M+NH4]1+ levels	13,814 British ancestry individuals	NA	11q23.3		LINC02702 - BUD13	ENSG00000237937	ENSG00000137656		78426	11449	rs1558861-C	rs1558861	0	1558861	regulatory_region_variant	1	NR	2e-10	9.69897		0.185633	[0.13-0.24] unit increase	Affymetrix [87696910] (imputed)	N
46	rs662799	11	116607437	rs1558861	2022-02-17	34503513	Harshfield EL	2021-09-10	BMC Med	www.ncbi.nlm.nih.gov/pubmed/34503513	Genome-wide analysis of blood lipid metabolites in over 5000 South Asians reveals biological insights at cardiometabolic disease loci.	Triacylglycerol(48:3)_[M+NH4]1+ levels	5,662 Pakistani ancestry individuals	NA	11q23.3		LINC02702 - BUD13	ENSG00000237937	ENSG00000137656		78426	11449	rs1558861-G	rs1558861	0	1558861	regulatory_region_variant	1	NR	1e-22	22		0.0922	[0.074-0.111] unit decrease	Illumina [6720657] (imputed)	N
46	rs662799	11	116607437	rs1558861	2022-02-17	34503513	Harshfield EL	2021-09-10	BMC Med	www.ncbi.nlm.nih.gov/pubmed/34503513	Genome-wide analysis of blood lipid metabolites in over 5000 South Asians reveals biological insights at cardiometabolic disease loci.	Triacylglycerol(50:2)_[M+NH4]1+ levels	5,662 Pakistani ancestry individuals	NA	11q23.3		LINC02702 - BUD13	ENSG00000237937	ENSG00000137656		78426	11449	rs1558861-C	rs1558861	0	1558861	regulatory_region_variant	1	NR	1e-22	22		0.054	[0.043-0.065] unit increase	Illumina [6720657] (imputed)	N
46	rs662799	11	116607437	rs1558861	2022-02-17	34503513	Harshfield EL	2021-09-10	BMC Med	www.ncbi.nlm.nih.gov/pubmed/34503513	Genome-wide analysis of blood lipid metabolites in over 5000 South Asians reveals biological insights at cardiometabolic disease loci.	Triacylglycerol(50:3)_[M+NH4]1+ levels	5,662 Pakistani ancestry individuals	NA	11q23.3		LINC02702 - BUD13	ENSG00000237937	ENSG00000137656		78426	11449	rs1558861-T	rs1558861	0	1558861	regulatory_region_variant	1	NR	9e-23	22.0458		0.0601	[0.048-0.072] unit increase	Illumina [6720657] (imputed)	N
46	rs662799	11	116607437	rs1558861	2022-02-17	34503513	Harshfield EL	2021-09-10	BMC Med	www.ncbi.nlm.nih.gov/pubmed/34503513	Genome-wide analysis of blood lipid metabolites in over 5000 South Asians reveals biological insights at cardiometabolic disease loci.	Triacylglycerol(50:4)_[M+NH4]1+ levels	5,662 Pakistani ancestry individuals	NA	11q23.3		LINC02702 - BUD13	ENSG00000237937	ENSG00000137656		78426	11449	rs1558861-T	rs1558861	0	1558861	regulatory_region_variant	1	NR	1e-22	22		0.0568	[0.045-0.068] unit increase	Illumina [6720657] (imputed)	N
46	rs662799	11	116607437	rs1558861	2022-02-17	34503513	Harshfield EL	2021-09-10	BMC Med	www.ncbi.nlm.nih.gov/pubmed/34503513	Genome-wide analysis of blood lipid metabolites in over 5000 South Asians reveals biological insights at cardiometabolic disease loci.	Triacylglycerol(51:2)_[M+NH4]1+ levels	5,662 Pakistani ancestry individuals	NA	11q23.3		LINC02702 - BUD13	ENSG00000237937	ENSG00000137656		78426	11449	rs1558861-C	rs1558861	0	1558861	regulatory_region_variant	1	NR	1e-22	22		0.0957	[0.076-0.115] unit decrease	Illumina [6720657] (imputed)	N
46	rs662799	11	116607437	rs1558861	2022-02-17	34503513	Harshfield EL	2021-09-10	BMC Med	www.ncbi.nlm.nih.gov/pubmed/34503513	Genome-wide analysis of blood lipid metabolites in over 5000 South Asians reveals biological insights at cardiometabolic disease loci.	Triacylglycerol(51:4)_[M+NH4]1+ levels	5,662 Pakistani ancestry individuals	NA	11q23.3		LINC02702 - BUD13	ENSG00000237937	ENSG00000137656		78426	11449	rs1558861-G	rs1558861	0	1558861	regulatory_region_variant	1	NR	1e-22	22		0.0921	[0.074-0.111] unit decrease	Illumina [6720657] (imputed)	N
46	rs662799	11	116607437	rs1558861	2022-02-17	34503513	Harshfield EL	2021-09-10	BMC Med	www.ncbi.nlm.nih.gov/pubmed/34503513	Genome-wide analysis of blood lipid metabolites in over 5000 South Asians reveals biological insights at cardiometabolic disease loci.	Triacylglycerol(52:1)_[M+NH4]1+ levels	5,662 Pakistani ancestry individuals	NA	11q23.3		LINC02702 - BUD13	ENSG00000237937	ENSG00000137656		78426	11449	rs1558861-T	rs1558861	0	1558861	regulatory_region_variant	1	NR	6e-23	22.2218		0.0869	[0.07-0.104] unit decrease	Illumina [6720657] (imputed)	N
46	rs662799	11	116607437	rs1558861	2022-02-17	34503513	Harshfield EL	2021-09-10	BMC Med	www.ncbi.nlm.nih.gov/pubmed/34503513	Genome-wide analysis of blood lipid metabolites in over 5000 South Asians reveals biological insights at cardiometabolic disease loci.	Triacylglycerol(51:3)_[M+NH4]1+ levels	5,662 Pakistani ancestry individuals	NA	11q23.3		LINC02702 - BUD13	ENSG00000237937	ENSG00000137656		78426	11449	rs1558861-T	rs1558861	0	1558861	regulatory_region_variant	1	NR	8e-23	22.0969		0.1	[0.08-0.12] unit decrease	Illumina [6720657] (imputed)	N
46	rs662799	11	116607437	rs1558861	2022-02-17	34503513	Harshfield EL	2021-09-10	BMC Med	www.ncbi.nlm.nih.gov/pubmed/34503513	Genome-wide analysis of blood lipid metabolites in over 5000 South Asians reveals biological insights at cardiometabolic disease loci.	Triacylglycerol(52:4)_[M+NH4]1+ levels	5,662 Pakistani ancestry individuals	NA	11q23.3		LINC02702 - BUD13	ENSG00000237937	ENSG00000137656		78426	11449	rs1558861-G	rs1558861	0	1558861	regulatory_region_variant	1	NR	8e-23	22.0969		0.0787	[0.063-0.094] unit decrease	Illumina [6720657] (imputed)	N
46	rs662799	11	116607437	rs1558861	2022-02-17	34503513	Harshfield EL	2021-09-10	BMC Med	www.ncbi.nlm.nih.gov/pubmed/34503513	Genome-wide analysis of blood lipid metabolites in over 5000 South Asians reveals biological insights at cardiometabolic disease loci.	Triacylglycerol(52:3)_[M+NH4]1+ levels	5,662 Pakistani ancestry individuals	NA	11q23.3		LINC02702 - BUD13	ENSG00000237937	ENSG00000137656		78426	11449	rs1558861-G	rs1558861	0	1558861	regulatory_region_variant	1	NR	6e-23	22.2218		0.0632	[0.051-0.076] unit increase	Illumina [6720657] (imputed)	N
46	rs662799	11	116607437	rs1558861	2022-02-17	34503513	Harshfield EL	2021-09-10	BMC Med	www.ncbi.nlm.nih.gov/pubmed/34503513	Genome-wide analysis of blood lipid metabolites in over 5000 South Asians reveals biological insights at cardiometabolic disease loci.	Triacylglycerol(52:2)_[M+NH4]1+ levels	5,662 Pakistani ancestry individuals	NA	11q23.3		LINC02702 - BUD13	ENSG00000237937	ENSG00000137656		78426	11449	rs1558861-G	rs1558861	0	1558861	regulatory_region_variant	1	NR	7e-23	22.1549		0.0543	[0.044-0.065] unit increase	Illumina [6720657] (imputed)	N
46	rs662799	11	116607437	rs1558861	2022-02-17	34503513	Harshfield EL	2021-09-10	BMC Med	www.ncbi.nlm.nih.gov/pubmed/34503513	Genome-wide analysis of blood lipid metabolites in over 5000 South Asians reveals biological insights at cardiometabolic disease loci.	Triacylglycerol(54:3)_[M+NH4]1+ levels	5,662 Pakistani ancestry individuals	NA	11q23.3		LINC02702 - BUD13	ENSG00000237937	ENSG00000137656		78426	11449	rs1558861-T	rs1558861	0	1558861	regulatory_region_variant	1	NR	6e-23	22.2218		0.1298	[0.1-0.16] unit decrease	Illumina [6720657] (imputed)	N
46	rs662799	11	116607437	rs1558861	2022-02-17	34503513	Harshfield EL	2021-09-10	BMC Med	www.ncbi.nlm.nih.gov/pubmed/34503513	Genome-wide analysis of blood lipid metabolites in over 5000 South Asians reveals biological insights at cardiometabolic disease loci.	Triacylglycerol(53:4)_[M+NH4]1+ levels	5,662 Pakistani ancestry individuals	NA	11q23.3		LINC02702 - BUD13	ENSG00000237937	ENSG00000137656		78426	11449	rs1558861-T	rs1558861	0	1558861	regulatory_region_variant	1	NR	9e-23	22.0458		0.0979	[0.078-0.117] unit decrease	Illumina [6720657] (imputed)	N
46	rs662799	11	116607437	rs1558861	2022-02-17	34503513	Harshfield EL	2021-09-10	BMC Med	www.ncbi.nlm.nih.gov/pubmed/34503513	Genome-wide analysis of blood lipid metabolites in over 5000 South Asians reveals biological insights at cardiometabolic disease loci.	Triacylglycerol(53:3)_[M+NH4]1+ levels	5,662 Pakistani ancestry individuals	NA	11q23.3		LINC02702 - BUD13	ENSG00000237937	ENSG00000137656		78426	11449	rs1558861-G	rs1558861	0	1558861	regulatory_region_variant	1	NR	6e-23	22.2218		0.1003	[0.08-0.12] unit decrease	Illumina [6720657] (imputed)	N
46	rs662799	11	116607437	rs1558861	2022-02-17	34503513	Harshfield EL	2021-09-10	BMC Med	www.ncbi.nlm.nih.gov/pubmed/34503513	Genome-wide analysis of blood lipid metabolites in over 5000 South Asians reveals biological insights at cardiometabolic disease loci.	Triacylglycerol(54:5)_[M+NH4]1+ levels	5,662 Pakistani ancestry individuals	NA	11q23.3		LINC02702 - BUD13	ENSG00000237937	ENSG00000137656		78426	11449	rs1558861-G	rs1558861	0	1558861	regulatory_region_variant	1	NR	9e-23	22.0458		0.0567	[0.045-0.068] unit increase	Illumina [6720657] (imputed)	N
46	rs662799	11	116607437	rs1558861	2022-02-17	34503513	Harshfield EL	2021-09-10	BMC Med	www.ncbi.nlm.nih.gov/pubmed/34503513	Genome-wide analysis of blood lipid metabolites in over 5000 South Asians reveals biological insights at cardiometabolic disease loci.	Triacylglycerol(54:4)_[M+NH4]1+ levels	5,662 Pakistani ancestry individuals	NA	11q23.3		LINC02702 - BUD13	ENSG00000237937	ENSG00000137656		78426	11449	rs1558861-G	rs1558861	0	1558861	regulatory_region_variant	1	NR	6e-23	22.2218		0.0634	[0.051-0.076] unit increase	Illumina [6720657] (imputed)	N
46	rs662799	11	116607437	rs1558861	2022-08-19	35915156	Tcheandjieu C	2022-08-01	Nat Med	www.ncbi.nlm.nih.gov/pubmed/35915156	Large-scale genome-wide association study of coronary artery disease in genetically diverse populations.	Coronary artery disease	12,117 Hispanic cases, 44,853 Hispanic controls	NA	11q23.3		LINC02702 - BUD13	ENSG00000237937	ENSG00000137656		78426	11449	rs1558861-?	rs1558861	0	1558861	regulatory_region_variant	1	NR	3e-08	7.52288		0.1276	[0.083-0.172] unit decrease	Affymetrix [NR] (imputed)	N
46	rs12279180	11	116607874	rs59455853	2021-12-22	32226016	Hu Y	2020-03-30	PLoS Genet	www.ncbi.nlm.nih.gov/pubmed/32226016	Minority-centric meta-analyses of blood lipid levels identify novel loci in the Population Architecture using Genomics and Epidemiology (PAGE) study.	Total triglycerides levels	17,563 African American individuals, 23,077 Hispanics ancestry individuals, 2,381 East Asian ancestry individuals, 1,915 Native Hawaiian ancestry individuals, 604 Native American ancestry individuals, 360 individuals, 22,898 European ancestry individuals	up to 71,987 African American individuals, up to 34,899 Hispanics ancestry individuals, up to 315,133 European ancestry individuals, up to 9,593 Asian ancestry individuals, up to 94,674 European ancestry, East Asian ancestry, African American, South Asian ancestry, Hispanic individuals	11q23.3		LINC02702 - BUD13	ENSG00000237937	ENSG00000137656		78863	11012	rs59455853-?	rs59455853	0	59455853	regulatory_region_variant	1	NR	6e-22	21.2218		0.114	[0.09-0.138] mg/dL increase	Affymetrix, Illumina [NR] (imputed)	N
46	rs12279180	11	116610249	rs10466588	2020-01-09	23823483	Rhee EP	2013-07-02	Cell Metab	www.ncbi.nlm.nih.gov/pubmed/23823483	A genome-wide association study of the human metabolome in a community-based cohort.	Metabolite levels	2,076 European ancestry individuals	NA	11q23.3	ZNF259	LINC02702 - BUD13	ENSG00000237937	ENSG00000137656		81238	8637	rs10466588-?	rs10466588	0	10466588	regulatory_region_variant	1	NR	9e-07	6.04576	(CE 16:1)	0.304032	[0.18-0.43] unit decrease	Affymetrix [at least 2500000] (imputed)	N
46	rs662799	11	116611733	rs9326246	2014-07-23	24262325	Dichgans M	2013-11-21	Stroke	www.ncbi.nlm.nih.gov/pubmed/24262325	Shared genetic susceptibility to ischemic stroke and coronary artery disease: a genome-wide analysis of common variants.	Coronary artery disease	33,398 cases, 75,726 controls	NA	11q23.3	ZNF259, APOA1, APO5A	LINC02702 - BUD13	ENSG00000237937	ENSG00000137656		82722	7153	rs9326246-C	rs9326246	0	9326246	intergenic_variant	1	NR	3e-07	6.52288		1.15	[1.09-1.21]	Illumina [575000] (imputed)	N
46	rs662799	11	116611733	rs9326246	2022-02-17	34503513	Harshfield EL	2021-09-10	BMC Med	www.ncbi.nlm.nih.gov/pubmed/34503513	Genome-wide analysis of blood lipid metabolites in over 5000 South Asians reveals biological insights at cardiometabolic disease loci.	Phosphatidylcholine-O(39:1)_[M+H]1+/Phosphatidylethanolamine-P(39:0)_[M+H]1+ levels	5,662 Pakistani ancestry individuals	NA	11q23.3		LINC02702 - BUD13	ENSG00000237937	ENSG00000137656		82722	7153	rs9326246-C	rs9326246	0	9326246	intergenic_variant	1	NR	6e-10	9.22185		0.0322	[0.022-0.042] unit increase	Illumina [6720657] (imputed)	N
46	rs662799	11	116611733	rs9326246	2022-02-17	34503513	Harshfield EL	2021-09-10	BMC Med	www.ncbi.nlm.nih.gov/pubmed/34503513	Genome-wide analysis of blood lipid metabolites in over 5000 South Asians reveals biological insights at cardiometabolic disease loci.	Phosphatidylcholine-O(32:0)_[M+H]1+/Phosphatidylethanolamine-O(35:0)_[M+H]1+ levels	5,662 Pakistani ancestry individuals	NA	11q23.3		LINC02702 - BUD13	ENSG00000237937	ENSG00000137656		82722	7153	rs9326246-G	rs9326246	0	9326246	intergenic_variant	1	NR	7e-10	9.1549		0.1981	[0.14-0.26] unit decrease	Illumina [6720657] (imputed)	N
46	rs662799	11	116611733	rs9326246	2022-02-17	34503513	Harshfield EL	2021-09-10	BMC Med	www.ncbi.nlm.nih.gov/pubmed/34503513	Genome-wide analysis of blood lipid metabolites in over 5000 South Asians reveals biological insights at cardiometabolic disease loci.	Phosphatidylcholine-O(36:5)_[M+H]1+/Phosphatidylcholine-P(36:4)_[M+H]1+ levels	5,662 Pakistani ancestry individuals	NA	11q23.3		LINC02702 - BUD13	ENSG00000237937	ENSG00000137656		82722	7153	rs9326246-G	rs9326246	0	9326246	intergenic_variant	1	NR	7e-10	9.1549		0.0783	[0.053-0.103] unit decrease	Illumina [6720657] (imputed)	N
46	rs662799	11	116611733	rs9326246	2022-02-17	34503513	Harshfield EL	2021-09-10	BMC Med	www.ncbi.nlm.nih.gov/pubmed/34503513	Genome-wide analysis of blood lipid metabolites in over 5000 South Asians reveals biological insights at cardiometabolic disease loci.	Phosphatidylcholine(32:0)_[M+H]1+/Phosphatidylethanolamine(35:0)_[M+H]1+/Phosphatidate(37:1)_[M+NH4]1+ levels	5,662 Pakistani ancestry individuals	NA	11q23.3		LINC02702 - BUD13	ENSG00000237937	ENSG00000137656		82722	7153	rs9326246-A	rs9326246	0	9326246	intergenic_variant	1	NR	6e-10	9.22185		0.0786	[0.054-0.103] unit decrease	Illumina [6720657] (imputed)	N
46	rs662799	11	116611733	rs9326246	2022-02-17	34503513	Harshfield EL	2021-09-10	BMC Med	www.ncbi.nlm.nih.gov/pubmed/34503513	Genome-wide analysis of blood lipid metabolites in over 5000 South Asians reveals biological insights at cardiometabolic disease loci.	Diacylglycerol(32:2)_[M+H-H2O]1+ levels	5,662 Pakistani ancestry individuals	NA	11q23.3		LINC02702 - BUD13	ENSG00000237937	ENSG00000137656		82722	7153	rs9326246-G	rs9326246	0	9326246	intergenic_variant	1	NR	7e-10	9.1549		0.0365	[0.025-0.048] unit decrease	Illumina [6720657] (imputed)	N
46	rs662799	11	116611733	rs9326246	2022-02-17	34503513	Harshfield EL	2021-09-10	BMC Med	www.ncbi.nlm.nih.gov/pubmed/34503513	Genome-wide analysis of blood lipid metabolites in over 5000 South Asians reveals biological insights at cardiometabolic disease loci.	Diacylglycerol(36:1)_[M+H-H2O]1+ levels	5,662 Pakistani ancestry individuals	NA	11q23.3		LINC02702 - BUD13	ENSG00000237937	ENSG00000137656		82722	7153	rs9326246-A	rs9326246	0	9326246	intergenic_variant	1	NR	6e-10	9.22185		0.03	[0.02-0.04] unit increase	Illumina [6720657] (imputed)	N
46	rs662799	11	116611733	rs9326246	2022-02-17	34503513	Harshfield EL	2021-09-10	BMC Med	www.ncbi.nlm.nih.gov/pubmed/34503513	Genome-wide analysis of blood lipid metabolites in over 5000 South Asians reveals biological insights at cardiometabolic disease loci.	Diacylglycerol(34:3)_[M+H-H2O]1+ levels	5,662 Pakistani ancestry individuals	NA	11q23.3		LINC02702 - BUD13	ENSG00000237937	ENSG00000137656		82722	7153	rs9326246-C	rs9326246	0	9326246	intergenic_variant	1	NR	6e-10	9.22185		0.059	[0.04-0.078] unit decrease	Illumina [6720657] (imputed)	N
46	rs662799	11	116611733	rs9326246	2022-02-17	34503513	Harshfield EL	2021-09-10	BMC Med	www.ncbi.nlm.nih.gov/pubmed/34503513	Genome-wide analysis of blood lipid metabolites in over 5000 South Asians reveals biological insights at cardiometabolic disease loci.	Diacylglycerol(34:2)_[M+H-H2O]1+ levels	5,662 Pakistani ancestry individuals	NA	11q23.3		LINC02702 - BUD13	ENSG00000237937	ENSG00000137656		82722	7153	rs9326246-G	rs9326246	0	9326246	intergenic_variant	1	NR	6e-10	9.22185		0.0709	[0.048-0.093] unit decrease	Illumina [6720657] (imputed)	N
46	rs662799	11	116611733	rs9326246	2022-02-17	34503513	Harshfield EL	2021-09-10	BMC Med	www.ncbi.nlm.nih.gov/pubmed/34503513	Genome-wide analysis of blood lipid metabolites in over 5000 South Asians reveals biological insights at cardiometabolic disease loci.	Diacylglycerol(36:2)_[M+H-H2O]1+ levels	5,662 Pakistani ancestry individuals	NA	11q23.3		LINC02702 - BUD13	ENSG00000237937	ENSG00000137656		82722	7153	rs9326246-G	rs9326246	0	9326246	intergenic_variant	1	NR	6e-10	9.22185		0.0599	[0.041-0.079] unit increase	Illumina [6720657] (imputed)	N
46	rs662799	11	116611733	rs9326246	2022-02-17	34503513	Harshfield EL	2021-09-10	BMC Med	www.ncbi.nlm.nih.gov/pubmed/34503513	Genome-wide analysis of blood lipid metabolites in over 5000 South Asians reveals biological insights at cardiometabolic disease loci.	Diacylglycerol(34:0)_[M+H-H2O]1+ levels	5,662 Pakistani ancestry individuals	NA	11q23.3		LINC02702 - BUD13	ENSG00000237937	ENSG00000137656		82722	7153	rs9326246-C	rs9326246	0	9326246	intergenic_variant	1	NR	7e-10	9.1549		0.0725	[0.05-0.095] unit decrease	Illumina [6720657] (imputed)	N
46	rs662799	11	116611733	rs9326246	2022-02-17	34503513	Harshfield EL	2021-09-10	BMC Med	www.ncbi.nlm.nih.gov/pubmed/34503513	Genome-wide analysis of blood lipid metabolites in over 5000 South Asians reveals biological insights at cardiometabolic disease loci.	Diacylglycerol(34:1)_[M+H-H2O]1+ levels	5,662 Pakistani ancestry individuals	NA	11q23.3		LINC02702 - BUD13	ENSG00000237937	ENSG00000137656		82722	7153	rs9326246-G	rs9326246	0	9326246	intergenic_variant	1	NR	6e-10	9.22185		0.0398	[0.027-0.052] unit increase	Illumina [6720657] (imputed)	N
46	rs662799	11	116611733	rs9326246	2022-02-17	34503513	Harshfield EL	2021-09-10	BMC Med	www.ncbi.nlm.nih.gov/pubmed/34503513	Genome-wide analysis of blood lipid metabolites in over 5000 South Asians reveals biological insights at cardiometabolic disease loci.	Diacylglycerol(36:2)_[M+NH4]1+ levels	5,662 Pakistani ancestry individuals	NA	11q23.3		LINC02702 - BUD13	ENSG00000237937	ENSG00000137656		82722	7153	rs9326246-T	rs9326246	0	9326246	intergenic_variant	1	NR	6e-10	9.22185		0.1043	[0.071-0.137] unit increase	Illumina [6720657] (imputed)	N
46	rs662799	11	116611733	rs9326246	2022-02-17	34503513	Harshfield EL	2021-09-10	BMC Med	www.ncbi.nlm.nih.gov/pubmed/34503513	Genome-wide analysis of blood lipid metabolites in over 5000 South Asians reveals biological insights at cardiometabolic disease loci.	Diacylglycerol(36:4)_[M+H-H2O]1+ levels	5,662 Pakistani ancestry individuals	NA	11q23.3		LINC02702 - BUD13	ENSG00000237937	ENSG00000137656		82722	7153	rs9326246-A	rs9326246	0	9326246	intergenic_variant	1	NR	7e-10	9.1549		0.0365	[0.025-0.048] unit decrease	Illumina [6720657] (imputed)	N
46	rs662799	11	116611733	rs9326246	2022-02-17	34503513	Harshfield EL	2021-09-10	BMC Med	www.ncbi.nlm.nih.gov/pubmed/34503513	Genome-wide analysis of blood lipid metabolites in over 5000 South Asians reveals biological insights at cardiometabolic disease loci.	Diacylglycerol(36:3)_[M+NH4]1+ levels	5,662 Pakistani ancestry individuals	NA	11q23.3		LINC02702 - BUD13	ENSG00000237937	ENSG00000137656		82722	7153	rs9326246-C	rs9326246	0	9326246	intergenic_variant	1	NR	6e-10	9.22185		0.0479	[0.033-0.063] unit increase	Illumina [6720657] (imputed)	N
46	rs662799	11	116611733	rs9326246	2022-02-17	34503513	Harshfield EL	2021-09-10	BMC Med	www.ncbi.nlm.nih.gov/pubmed/34503513	Genome-wide analysis of blood lipid metabolites in over 5000 South Asians reveals biological insights at cardiometabolic disease loci.	Diacylglycerol(36:3)_[M+H-H2O]1+ levels	5,662 Pakistani ancestry individuals	NA	11q23.3		LINC02702 - BUD13	ENSG00000237937	ENSG00000137656		82722	7153	rs9326246-G	rs9326246	0	9326246	intergenic_variant	1	NR	6e-10	9.22185		0.036	[0.025-0.047] unit decrease	Illumina [6720657] (imputed)	N
46	rs662799	11	116611733	rs9326246	2022-02-17	34503513	Harshfield EL	2021-09-10	BMC Med	www.ncbi.nlm.nih.gov/pubmed/34503513	Genome-wide analysis of blood lipid metabolites in over 5000 South Asians reveals biological insights at cardiometabolic disease loci.	Phosphatidylcholine-O(34:1)_[M+H]1+/Phosphatidylcholine-P(34:0)_[M+H]1+/Phosphatidylethanolamine-O(37:1)_[M+H]1+ levels	5,662 Pakistani ancestry individuals	NA	11q23.3		LINC02702 - BUD13	ENSG00000237937	ENSG00000137656		82722	7153	rs9326246-T	rs9326246	0	9326246	intergenic_variant	1	NR	7e-10	9.1549		0.0788	[0.054-0.104] unit decrease	Illumina [6720657] (imputed)	N
46	rs662799	11	116611733	rs9326246	2022-02-17	34503513	Harshfield EL	2021-09-10	BMC Med	www.ncbi.nlm.nih.gov/pubmed/34503513	Genome-wide analysis of blood lipid metabolites in over 5000 South Asians reveals biological insights at cardiometabolic disease loci.	Diacylglycerol(44:6)_[M+H-H2O]1+ levels	5,662 Pakistani ancestry individuals	NA	11q23.3		LINC02702 - BUD13	ENSG00000237937	ENSG00000137656		82722	7153	rs9326246-A	rs9326246	0	9326246	intergenic_variant	1	NR	6e-10	9.22185		0.0683	[0.047-0.09] unit increase	Illumina [6720657] (imputed)	N
46	rs662799	11	116611733	rs9326246	2022-02-17	34503513	Harshfield EL	2021-09-10	BMC Med	www.ncbi.nlm.nih.gov/pubmed/34503513	Genome-wide analysis of blood lipid metabolites in over 5000 South Asians reveals biological insights at cardiometabolic disease loci.	Sphingomyelin(39:1)_[M+H]1+ levels	5,662 Pakistani ancestry individuals	NA	11q23.3		LINC02702 - BUD13	ENSG00000237937	ENSG00000137656		82722	7153	rs9326246-T	rs9326246	0	9326246	intergenic_variant	1	NR	7e-10	9.1549		0.032	[0.022-0.042] unit increase	Illumina [6720657] (imputed)	N
46	rs662799	11	116611733	rs9326246	2022-02-17	34503513	Harshfield EL	2021-09-10	BMC Med	www.ncbi.nlm.nih.gov/pubmed/34503513	Genome-wide analysis of blood lipid metabolites in over 5000 South Asians reveals biological insights at cardiometabolic disease loci.	Sphingomyelin(41:1)_[M+H]1+ levels	5,662 Pakistani ancestry individuals	NA	11q23.3		LINC02702 - BUD13	ENSG00000237937	ENSG00000137656		82722	7153	rs9326246-G	rs9326246	0	9326246	intergenic_variant	1	NR	7e-10	9.1549		0.0365	[0.025-0.048] unit decrease	Illumina [6720657] (imputed)	N
46	rs662799	11	116611733	rs9326246	2022-02-17	34503513	Harshfield EL	2021-09-10	BMC Med	www.ncbi.nlm.nih.gov/pubmed/34503513	Genome-wide analysis of blood lipid metabolites in over 5000 South Asians reveals biological insights at cardiometabolic disease loci.	Sphingomyelin(34:2)_[M+H]1+ levels	5,662 Pakistani ancestry individuals	NA	11q23.3		LINC02702 - BUD13	ENSG00000237937	ENSG00000137656		82722	7153	rs9326246-G	rs9326246	0	9326246	intergenic_variant	1	NR	6e-10	9.22185		0.0636	[0.043-0.084] unit decrease	Illumina [6720657] (imputed)	N
46	rs662799	11	116611733	rs9326246	2022-02-17	34503513	Harshfield EL	2021-09-10	BMC Med	www.ncbi.nlm.nih.gov/pubmed/34503513	Genome-wide analysis of blood lipid metabolites in over 5000 South Asians reveals biological insights at cardiometabolic disease loci.	Sphingomyelin(34:1)_[M+H]1+ levels	5,662 Pakistani ancestry individuals	NA	11q23.3		LINC02702 - BUD13	ENSG00000237937	ENSG00000137656		82722	7153	rs9326246-A	rs9326246	0	9326246	intergenic_variant	1	NR	6e-10	9.22185		0.0789	[0.054-0.104] unit increase	Illumina [6720657] (imputed)	N
46	rs662799	11	116611733	rs9326246	2022-02-17	34503513	Harshfield EL	2021-09-10	BMC Med	www.ncbi.nlm.nih.gov/pubmed/34503513	Genome-wide analysis of blood lipid metabolites in over 5000 South Asians reveals biological insights at cardiometabolic disease loci.	Sphingomyelin(36:1)_[M+H]1+ levels	5,662 Pakistani ancestry individuals	NA	11q23.3		LINC02702 - BUD13	ENSG00000237937	ENSG00000137656		82722	7153	rs9326246-A	rs9326246	0	9326246	intergenic_variant	1	NR	6e-10	9.22185		0.0552	[0.038-0.073] unit increase	Illumina [6720657] (imputed)	N
46	rs662799	11	116611733	rs9326246	2022-02-17	34503513	Harshfield EL	2021-09-10	BMC Med	www.ncbi.nlm.nih.gov/pubmed/34503513	Genome-wide analysis of blood lipid metabolites in over 5000 South Asians reveals biological insights at cardiometabolic disease loci.	Sphingomyelin(36:2)_[M+H]1+ levels	5,662 Pakistani ancestry individuals	NA	11q23.3		LINC02702 - BUD13	ENSG00000237937	ENSG00000137656		82722	7153	rs9326246-C	rs9326246	0	9326246	intergenic_variant	1	NR	6e-10	9.22185		0.0628	[0.043-0.083] unit increase	Illumina [6720657] (imputed)	N
46	rs662799	11	116611733	rs9326246	2022-02-17	34503513	Harshfield EL	2021-09-10	BMC Med	www.ncbi.nlm.nih.gov/pubmed/34503513	Genome-wide analysis of blood lipid metabolites in over 5000 South Asians reveals biological insights at cardiometabolic disease loci.	Sphingomyelin(41:2)_[M+H]1+ levels	5,662 Pakistani ancestry individuals	NA	11q23.3		LINC02702 - BUD13	ENSG00000237937	ENSG00000137656		82722	7153	rs9326246-T	rs9326246	0	9326246	intergenic_variant	1	NR	6e-10	9.22185		0.0786	[0.054-0.103] unit decrease	Illumina [6720657] (imputed)	N
46	rs662799	11	116611733	rs9326246	2022-02-17	34503513	Harshfield EL	2021-09-10	BMC Med	www.ncbi.nlm.nih.gov/pubmed/34503513	Genome-wide analysis of blood lipid metabolites in over 5000 South Asians reveals biological insights at cardiometabolic disease loci.	Sphingomyelin(38:0)_[M+H]1+ levels	5,662 Pakistani ancestry individuals	NA	11q23.3		LINC02702 - BUD13	ENSG00000237937	ENSG00000137656		82722	7153	rs9326246-G	rs9326246	0	9326246	intergenic_variant	1	NR	6e-10	9.22185		0.036	[0.025-0.047] unit decrease	Illumina [6720657] (imputed)	N
46	rs662799	11	116611733	rs9326246	2022-02-17	34503513	Harshfield EL	2021-09-10	BMC Med	www.ncbi.nlm.nih.gov/pubmed/34503513	Genome-wide analysis of blood lipid metabolites in over 5000 South Asians reveals biological insights at cardiometabolic disease loci.	Sphingomyelin(37:1)_[M+H]1+ levels	5,662 Pakistani ancestry individuals	NA	11q23.3		LINC02702 - BUD13	ENSG00000237937	ENSG00000137656		82722	7153	rs9326246-A	rs9326246	0	9326246	intergenic_variant	1	NR	7e-10	9.1549		0.0441	[0.03-0.058] unit increase	Illumina [6720657] (imputed)	N
46	rs662799	11	116611733	rs9326246	2022-02-17	34503513	Harshfield EL	2021-09-10	BMC Med	www.ncbi.nlm.nih.gov/pubmed/34503513	Genome-wide analysis of blood lipid metabolites in over 5000 South Asians reveals biological insights at cardiometabolic disease loci.	Sphingomyelin(38:1)_[M+H]1+ levels	5,662 Pakistani ancestry individuals	NA	11q23.3		LINC02702 - BUD13	ENSG00000237937	ENSG00000137656		82722	7153	rs9326246-C	rs9326246	0	9326246	intergenic_variant	1	NR	6e-10	9.22185		0.0469	[0.032-0.062] unit decrease	Illumina [6720657] (imputed)	N
46	rs662799	11	116611733	rs9326246	2022-02-17	34503513	Harshfield EL	2021-09-10	BMC Med	www.ncbi.nlm.nih.gov/pubmed/34503513	Genome-wide analysis of blood lipid metabolites in over 5000 South Asians reveals biological insights at cardiometabolic disease loci.	Sphingomyelin(42:3)_[M+H]1+ levels	5,662 Pakistani ancestry individuals	NA	11q23.3		LINC02702 - BUD13	ENSG00000237937	ENSG00000137656		82722	7153	rs9326246-G	rs9326246	0	9326246	intergenic_variant	1	NR	6e-10	9.22185		0.0697	[0.048-0.092] unit decrease	Illumina [6720657] (imputed)	N
46	rs662799	11	116611733	rs9326246	2022-02-17	34503513	Harshfield EL	2021-09-10	BMC Med	www.ncbi.nlm.nih.gov/pubmed/34503513	Genome-wide analysis of blood lipid metabolites in over 5000 South Asians reveals biological insights at cardiometabolic disease loci.	Sphingomyelin(42:4)_[M+H]1+ levels	5,662 Pakistani ancestry individuals	NA	11q23.3		LINC02702 - BUD13	ENSG00000237937	ENSG00000137656		82722	7153	rs9326246-G	rs9326246	0	9326246	intergenic_variant	1	NR	6e-10	9.22185		0.049	[0.034-0.064] unit increase	Illumina [6720657] (imputed)	N
46	rs662799	11	116611733	rs9326246	2022-02-17	34503513	Harshfield EL	2021-09-10	BMC Med	www.ncbi.nlm.nih.gov/pubmed/34503513	Genome-wide analysis of blood lipid metabolites in over 5000 South Asians reveals biological insights at cardiometabolic disease loci.	Cholesteryl ester(16:0)_[M+NH4]1+ levels	5,662 Pakistani ancestry individuals	NA	11q23.3		LINC02702 - BUD13	ENSG00000237937	ENSG00000137656		82722	7153	rs9326246-C	rs9326246	0	9326246	intergenic_variant	1	NR	6e-10	9.22185		0.0809	[0.055-0.107] unit decrease	Illumina [6720657] (imputed)	N
46	rs662799	11	116611733	rs9326246	2022-02-17	34503513	Harshfield EL	2021-09-10	BMC Med	www.ncbi.nlm.nih.gov/pubmed/34503513	Genome-wide analysis of blood lipid metabolites in over 5000 South Asians reveals biological insights at cardiometabolic disease loci.	Cholesteryl ester(18:0)_[M+NH4]1+ levels	5,662 Pakistani ancestry individuals	NA	11q23.3		LINC02702 - BUD13	ENSG00000237937	ENSG00000137656		82722	7153	rs9326246-G	rs9326246	0	9326246	intergenic_variant	1	NR	6e-10	9.22185		0.0623	[0.043-0.082] unit increase	Illumina [6720657] (imputed)	N
46	rs662799	11	116611733	rs9326246	2022-02-17	34503513	Harshfield EL	2021-09-10	BMC Med	www.ncbi.nlm.nih.gov/pubmed/34503513	Genome-wide analysis of blood lipid metabolites in over 5000 South Asians reveals biological insights at cardiometabolic disease loci.	Cholesteryl ester(18:3)_[M+NH4]1+ levels	5,662 Pakistani ancestry individuals	NA	11q23.3		LINC02702 - BUD13	ENSG00000237937	ENSG00000137656		82722	7153	rs9326246-A	rs9326246	0	9326246	intergenic_variant	1	NR	6e-10	9.22185		0.0727	[0.05-0.096] unit decrease	Illumina [6720657] (imputed)	N
46	rs662799	11	116611733	rs9326246	2022-02-17	34503513	Harshfield EL	2021-09-10	BMC Med	www.ncbi.nlm.nih.gov/pubmed/34503513	Genome-wide analysis of blood lipid metabolites in over 5000 South Asians reveals biological insights at cardiometabolic disease loci.	Cholesteryl ester(20:4)_[M+NH4]1+ levels	5,662 Pakistani ancestry individuals	NA	11q23.3		LINC02702 - BUD13	ENSG00000237937	ENSG00000137656		82722	7153	rs9326246-G	rs9326246	0	9326246	intergenic_variant	1	NR	6e-10	9.22185		0.0664	[0.045-0.087] unit decrease	Illumina [6720657] (imputed)	N
46	rs662799	11	116611733	rs9326246	2022-02-17	34503513	Harshfield EL	2021-09-10	BMC Med	www.ncbi.nlm.nih.gov/pubmed/34503513	Genome-wide analysis of blood lipid metabolites in over 5000 South Asians reveals biological insights at cardiometabolic disease loci.	Cholesterol_[M+H-H2O]1+ levels	5,662 Pakistani ancestry individuals	NA	11q23.3		LINC02702 - BUD13	ENSG00000237937	ENSG00000137656		82722	7153	rs9326246-T	rs9326246	0	9326246	intergenic_variant	1	NR	6e-10	9.22185		0.0706	[0.048-0.093] unit increase	Illumina [6720657] (imputed)	N
46	rs662799	11	116611733	rs9326246	2022-02-17	34503513	Harshfield EL	2021-09-10	BMC Med	www.ncbi.nlm.nih.gov/pubmed/34503513	Genome-wide analysis of blood lipid metabolites in over 5000 South Asians reveals biological insights at cardiometabolic disease loci.	Cholesteryl ester(18:2)_[M+NH4]1+ levels	5,662 Pakistani ancestry individuals	NA	11q23.3		LINC02702 - BUD13	ENSG00000237937	ENSG00000137656		82722	7153	rs9326246-C	rs9326246	0	9326246	intergenic_variant	1	NR	6e-10	9.22185		0.0825	[0.056-0.109] unit increase	Illumina [6720657] (imputed)	N
46	rs662799	11	116611733	rs9326246	2022-02-17	34503513	Harshfield EL	2021-09-10	BMC Med	www.ncbi.nlm.nih.gov/pubmed/34503513	Genome-wide analysis of blood lipid metabolites in over 5000 South Asians reveals biological insights at cardiometabolic disease loci.	Cholesteryl ester(18:1)_[M+NH4]1+ levels	5,662 Pakistani ancestry individuals	NA	11q23.3		LINC02702 - BUD13	ENSG00000237937	ENSG00000137656		82722	7153	rs9326246-A	rs9326246	0	9326246	intergenic_variant	1	NR	6e-10	9.22185		0.0813	[0.056-0.107] unit decrease	Illumina [6720657] (imputed)	N
46	rs662799	11	116611733	rs9326246	2022-02-17	34503513	Harshfield EL	2021-09-10	BMC Med	www.ncbi.nlm.nih.gov/pubmed/34503513	Genome-wide analysis of blood lipid metabolites in over 5000 South Asians reveals biological insights at cardiometabolic disease loci.	Phosphatidylcholine(45:0)_[M-H]1- levels	5,662 Pakistani ancestry individuals	NA	11q23.3		LINC02702 - BUD13	ENSG00000237937	ENSG00000137656		82722	7153	rs9326246-T	rs9326246	0	9326246	intergenic_variant	1	NR	7e-10	9.1549		0.0628	[0.043-0.083] unit increase	Illumina [6720657] (imputed)	N
46	rs662799	11	116611733	rs9326246	2022-02-17	34503513	Harshfield EL	2021-09-10	BMC Med	www.ncbi.nlm.nih.gov/pubmed/34503513	Genome-wide analysis of blood lipid metabolites in over 5000 South Asians reveals biological insights at cardiometabolic disease loci.	Cholesteryl ester(17:1)_[M+NH4]1+ levels	5,662 Pakistani ancestry individuals	NA	11q23.3		LINC02702 - BUD13	ENSG00000237937	ENSG00000137656		82722	7153	rs9326246-A	rs9326246	0	9326246	intergenic_variant	1	NR	7e-10	9.1549		0.0672	[0.046-0.089] unit increase	Illumina [6720657] (imputed)	N
46	rs662799	11	116611733	rs9326246	2022-02-17	34503513	Harshfield EL	2021-09-10	BMC Med	www.ncbi.nlm.nih.gov/pubmed/34503513	Genome-wide analysis of blood lipid metabolites in over 5000 South Asians reveals biological insights at cardiometabolic disease loci.	Cholesteryl ester(16:1)_[M+NH4]1+ levels	5,662 Pakistani ancestry individuals	NA	11q23.3		LINC02702 - BUD13	ENSG00000237937	ENSG00000137656		82722	7153	rs9326246-T	rs9326246	0	9326246	intergenic_variant	1	NR	6e-10	9.22185		0.0775	[0.053-0.102] unit decrease	Illumina [6720657] (imputed)	N
46	rs662799	11	116611733	rs9326246	2022-02-17	34503513	Harshfield EL	2021-09-10	BMC Med	www.ncbi.nlm.nih.gov/pubmed/34503513	Genome-wide analysis of blood lipid metabolites in over 5000 South Asians reveals biological insights at cardiometabolic disease loci.	Cholesteryl ester(20:3)_[M+NH4]1+ levels	5,662 Pakistani ancestry individuals	NA	11q23.3		LINC02702 - BUD13	ENSG00000237937	ENSG00000137656		82722	7153	rs9326246-C	rs9326246	0	9326246	intergenic_variant	1	NR	6e-10	9.22185		0.0683	[0.047-0.09] unit increase	Illumina [6720657] (imputed)	N
46	rs662799	11	116611733	rs9326246	2022-02-17	34503513	Harshfield EL	2021-09-10	BMC Med	www.ncbi.nlm.nih.gov/pubmed/34503513	Genome-wide analysis of blood lipid metabolites in over 5000 South Asians reveals biological insights at cardiometabolic disease loci.	Sphingomyelin(34:0)_[M+H]1+ levels	5,662 Pakistani ancestry individuals	NA	11q23.3		LINC02702 - BUD13	ENSG00000237937	ENSG00000137656		82722	7153	rs9326246-C	rs9326246	0	9326246	intergenic_variant	1	NR	6e-10	9.22185		0.0691	[0.047-0.091] unit decrease	Illumina [6720657] (imputed)	N
46	rs662799	11	116611733	rs9326246	2022-02-17	34503513	Harshfield EL	2021-09-10	BMC Med	www.ncbi.nlm.nih.gov/pubmed/34503513	Genome-wide analysis of blood lipid metabolites in over 5000 South Asians reveals biological insights at cardiometabolic disease loci.	Sphingomyelin(32:1)_[M+H]1+ levels	5,662 Pakistani ancestry individuals	NA	11q23.3		LINC02702 - BUD13	ENSG00000237937	ENSG00000137656		82722	7153	rs9326246-G	rs9326246	0	9326246	intergenic_variant	1	NR	6e-10	9.22185		0.0555	[0.038-0.073] unit increase	Illumina [6720657] (imputed)	N
46	rs662799	11	116611733	rs9326246	2022-02-17	34503513	Harshfield EL	2021-09-10	BMC Med	www.ncbi.nlm.nih.gov/pubmed/34503513	Genome-wide analysis of blood lipid metabolites in over 5000 South Asians reveals biological insights at cardiometabolic disease loci.	Sphingomyelin(36:1)_[M-CH3]1- levels	5,662 Pakistani ancestry individuals	NA	11q23.3		LINC02702 - BUD13	ENSG00000237937	ENSG00000137656		82722	7153	rs9326246-G	rs9326246	0	9326246	intergenic_variant	1	NR	7e-10	9.1549		0.0792	[0.054-0.104] unit decrease	Illumina [6720657] (imputed)	N
46	rs662799	11	116611733	rs9326246	2022-02-17	34503513	Harshfield EL	2021-09-10	BMC Med	www.ncbi.nlm.nih.gov/pubmed/34503513	Genome-wide analysis of blood lipid metabolites in over 5000 South Asians reveals biological insights at cardiometabolic disease loci.	Sphingomyelin(36:0)_[M+H]1+ levels	5,662 Pakistani ancestry individuals	NA	11q23.3		LINC02702 - BUD13	ENSG00000237937	ENSG00000137656		82722	7153	rs9326246-C	rs9326246	0	9326246	intergenic_variant	1	NR	6e-10	9.22185		0.0621	[0.043-0.082] unit increase	Illumina [6720657] (imputed)	N
46	rs662799	11	116611733	rs9326246	2022-02-17	34503513	Harshfield EL	2021-09-10	BMC Med	www.ncbi.nlm.nih.gov/pubmed/34503513	Genome-wide analysis of blood lipid metabolites in over 5000 South Asians reveals biological insights at cardiometabolic disease loci.	Sphingomyelin(36:0)_[M-CH3]1- levels	5,662 Pakistani ancestry individuals	NA	11q23.3		LINC02702 - BUD13	ENSG00000237937	ENSG00000137656		82722	7153	rs9326246-C	rs9326246	0	9326246	intergenic_variant	1	NR	7e-10	9.1549		0.0445	[0.03-0.059] unit increase	Illumina [6720657] (imputed)	N
46	rs662799	11	116611733	rs9326246	2022-02-17	34503513	Harshfield EL	2021-09-10	BMC Med	www.ncbi.nlm.nih.gov/pubmed/34503513	Genome-wide analysis of blood lipid metabolites in over 5000 South Asians reveals biological insights at cardiometabolic disease loci.	Triacylglycerol(48:3)_[M+NH4]1+ levels	5,662 Pakistani ancestry individuals	NA	11q23.3		LINC02702 - BUD13	ENSG00000237937	ENSG00000137656		82722	7153	rs9326246-T	rs9326246	0	9326246	intergenic_variant	1	NR	7e-10	9.1549		0.0455	[0.031-0.06] unit increase	Illumina [6720657] (imputed)	N
46	rs662799	11	116611733	rs9326246	2022-02-17	34503513	Harshfield EL	2021-09-10	BMC Med	www.ncbi.nlm.nih.gov/pubmed/34503513	Genome-wide analysis of blood lipid metabolites in over 5000 South Asians reveals biological insights at cardiometabolic disease loci.	Triacylglycerol(50:2)_[M+NH4]1+ levels	5,662 Pakistani ancestry individuals	NA	11q23.3		LINC02702 - BUD13	ENSG00000237937	ENSG00000137656		82722	7153	rs9326246-G	rs9326246	0	9326246	intergenic_variant	1	NR	7e-10	9.1549		0.07	[0.048-0.092] unit increase	Illumina [6720657] (imputed)	N
46	rs662799	11	116611733	rs9326246	2022-02-17	34503513	Harshfield EL	2021-09-10	BMC Med	www.ncbi.nlm.nih.gov/pubmed/34503513	Genome-wide analysis of blood lipid metabolites in over 5000 South Asians reveals biological insights at cardiometabolic disease loci.	Triacylglycerol(50:3)_[M+NH4]1+ levels	5,662 Pakistani ancestry individuals	NA	11q23.3		LINC02702 - BUD13	ENSG00000237937	ENSG00000137656		82722	7153	rs9326246-G	rs9326246	0	9326246	intergenic_variant	1	NR	6e-10	9.22185		0.0701	[0.048-0.092] unit decrease	Illumina [6720657] (imputed)	N
46	rs662799	11	116611733	rs9326246	2022-02-17	34503513	Harshfield EL	2021-09-10	BMC Med	www.ncbi.nlm.nih.gov/pubmed/34503513	Genome-wide analysis of blood lipid metabolites in over 5000 South Asians reveals biological insights at cardiometabolic disease loci.	Triacylglycerol(50:4)_[M+NH4]1+ levels	5,662 Pakistani ancestry individuals	NA	11q23.3		LINC02702 - BUD13	ENSG00000237937	ENSG00000137656		82722	7153	rs9326246-A	rs9326246	0	9326246	intergenic_variant	1	NR	7e-10	9.1549		0.0366	[0.025-0.048] unit decrease	Illumina [6720657] (imputed)	N
46	rs662799	11	116611733	rs9326246	2022-02-17	34503513	Harshfield EL	2021-09-10	BMC Med	www.ncbi.nlm.nih.gov/pubmed/34503513	Genome-wide analysis of blood lipid metabolites in over 5000 South Asians reveals biological insights at cardiometabolic disease loci.	Triacylglycerol(51:4)_[M+NH4]1+ levels	5,662 Pakistani ancestry individuals	NA	11q23.3		LINC02702 - BUD13	ENSG00000237937	ENSG00000137656		82722	7153	rs9326246-A	rs9326246	0	9326246	intergenic_variant	1	NR	7e-10	9.1549		0.0675	[0.046-0.089] unit increase	Illumina [6720657] (imputed)	N
46	rs662799	11	116611733	rs9326246	2022-02-17	34503513	Harshfield EL	2021-09-10	BMC Med	www.ncbi.nlm.nih.gov/pubmed/34503513	Genome-wide analysis of blood lipid metabolites in over 5000 South Asians reveals biological insights at cardiometabolic disease loci.	Triacylglycerol(51:2)_[M+NH4]1+ levels	5,662 Pakistani ancestry individuals	NA	11q23.3		LINC02702 - BUD13	ENSG00000237937	ENSG00000137656		82722	7153	rs9326246-C	rs9326246	0	9326246	intergenic_variant	1	NR	7e-10	9.1549		0.0812	[0.056-0.107] unit decrease	Illumina [6720657] (imputed)	N
46	rs662799	11	116611733	rs9326246	2022-02-17	34503513	Harshfield EL	2021-09-10	BMC Med	www.ncbi.nlm.nih.gov/pubmed/34503513	Genome-wide analysis of blood lipid metabolites in over 5000 South Asians reveals biological insights at cardiometabolic disease loci.	Triacylglycerol(51:3)_[M+NH4]1+ levels	5,662 Pakistani ancestry individuals	NA	11q23.3		LINC02702 - BUD13	ENSG00000237937	ENSG00000137656		82722	7153	rs9326246-A	rs9326246	0	9326246	intergenic_variant	1	NR	6e-10	9.22185		0.0671	[0.046-0.088] unit increase	Illumina [6720657] (imputed)	N
46	rs662799	11	116611733	rs9326246	2022-02-17	34503513	Harshfield EL	2021-09-10	BMC Med	www.ncbi.nlm.nih.gov/pubmed/34503513	Genome-wide analysis of blood lipid metabolites in over 5000 South Asians reveals biological insights at cardiometabolic disease loci.	Triacylglycerol(52:4)_[M+NH4]1+ levels	5,662 Pakistani ancestry individuals	NA	11q23.3		LINC02702 - BUD13	ENSG00000237937	ENSG00000137656		82722	7153	rs9326246-C	rs9326246	0	9326246	intergenic_variant	1	NR	6e-10	9.22185		0.0518	[0.035-0.068] unit decrease	Illumina [6720657] (imputed)	N
46	rs662799	11	116611733	rs9326246	2022-02-17	34503513	Harshfield EL	2021-09-10	BMC Med	www.ncbi.nlm.nih.gov/pubmed/34503513	Genome-wide analysis of blood lipid metabolites in over 5000 South Asians reveals biological insights at cardiometabolic disease loci.	Triacylglycerol(52:5)_[M+NH4]1+ levels	5,662 Pakistani ancestry individuals	NA	11q23.3		LINC02702 - BUD13	ENSG00000237937	ENSG00000137656		82722	7153	rs9326246-C	rs9326246	0	9326246	intergenic_variant	1	NR	7e-10	9.1549		0.0711	[0.049-0.094] unit decrease	Illumina [6720657] (imputed)	N
46	rs662799	11	116611733	rs9326246	2022-02-17	34503513	Harshfield EL	2021-09-10	BMC Med	www.ncbi.nlm.nih.gov/pubmed/34503513	Genome-wide analysis of blood lipid metabolites in over 5000 South Asians reveals biological insights at cardiometabolic disease loci.	Triacylglycerol(52:3)_[M+NH4]1+ levels	5,662 Pakistani ancestry individuals	NA	11q23.3		LINC02702 - BUD13	ENSG00000237937	ENSG00000137656		82722	7153	rs9326246-C	rs9326246	0	9326246	intergenic_variant	1	NR	6e-10	9.22185		0.0669	[0.046-0.088] unit decrease	Illumina [6720657] (imputed)	N
46	rs662799	11	116611733	rs9326246	2022-02-17	34503513	Harshfield EL	2021-09-10	BMC Med	www.ncbi.nlm.nih.gov/pubmed/34503513	Genome-wide analysis of blood lipid metabolites in over 5000 South Asians reveals biological insights at cardiometabolic disease loci.	Triacylglycerol(52:2)_[M+NH4]1+ levels	5,662 Pakistani ancestry individuals	NA	11q23.3		LINC02702 - BUD13	ENSG00000237937	ENSG00000137656		82722	7153	rs9326246-C	rs9326246	0	9326246	intergenic_variant	1	NR	6e-10	9.22185		0.0454	[0.031-0.06] unit decrease	Illumina [6720657] (imputed)	N
46	rs662799	11	116611733	rs9326246	2022-02-17	34503513	Harshfield EL	2021-09-10	BMC Med	www.ncbi.nlm.nih.gov/pubmed/34503513	Genome-wide analysis of blood lipid metabolites in over 5000 South Asians reveals biological insights at cardiometabolic disease loci.	Triacylglycerol(52:1)_[M+NH4]1+ levels	5,662 Pakistani ancestry individuals	NA	11q23.3		LINC02702 - BUD13	ENSG00000237937	ENSG00000137656		82722	7153	rs9326246-T	rs9326246	0	9326246	intergenic_variant	1	NR	6e-10	9.22185		0.0712	[0.049-0.094] unit decrease	Illumina [6720657] (imputed)	N
46	rs662799	11	116611733	rs9326246	2022-02-17	34503513	Harshfield EL	2021-09-10	BMC Med	www.ncbi.nlm.nih.gov/pubmed/34503513	Genome-wide analysis of blood lipid metabolites in over 5000 South Asians reveals biological insights at cardiometabolic disease loci.	Triacylglycerol(54:3)_[M+NH4]1+ levels	5,662 Pakistani ancestry individuals	NA	11q23.3		LINC02702 - BUD13	ENSG00000237937	ENSG00000137656		82722	7153	rs9326246-A	rs9326246	0	9326246	intergenic_variant	1	NR	6e-10	9.22185		0.0703	[0.048-0.093] unit decrease	Illumina [6720657] (imputed)	N
46	rs662799	11	116611733	rs9326246	2022-02-17	34503513	Harshfield EL	2021-09-10	BMC Med	www.ncbi.nlm.nih.gov/pubmed/34503513	Genome-wide analysis of blood lipid metabolites in over 5000 South Asians reveals biological insights at cardiometabolic disease loci.	Triacylglycerol(53:4)_[M+NH4]1+ levels	5,662 Pakistani ancestry individuals	NA	11q23.3		LINC02702 - BUD13	ENSG00000237937	ENSG00000137656		82722	7153	rs9326246-T	rs9326246	0	9326246	intergenic_variant	1	NR	6e-10	9.22185		0.0316	[0.022-0.042] unit increase	Illumina [6720657] (imputed)	N
46	rs662799	11	116611733	rs9326246	2022-02-17	34503513	Harshfield EL	2021-09-10	BMC Med	www.ncbi.nlm.nih.gov/pubmed/34503513	Genome-wide analysis of blood lipid metabolites in over 5000 South Asians reveals biological insights at cardiometabolic disease loci.	Triacylglycerol(53:3)_[M+NH4]1+ levels	5,662 Pakistani ancestry individuals	NA	11q23.3		LINC02702 - BUD13	ENSG00000237937	ENSG00000137656		82722	7153	rs9326246-T	rs9326246	0	9326246	intergenic_variant	1	NR	6e-10	9.22185		0.0707	[0.048-0.093] unit decrease	Illumina [6720657] (imputed)	N
46	rs662799	11	116611733	rs9326246	2022-02-17	34503513	Harshfield EL	2021-09-10	BMC Med	www.ncbi.nlm.nih.gov/pubmed/34503513	Genome-wide analysis of blood lipid metabolites in over 5000 South Asians reveals biological insights at cardiometabolic disease loci.	Triacylglycerol(54:4)_[M+NH4]1+ levels	5,662 Pakistani ancestry individuals	NA	11q23.3		LINC02702 - BUD13	ENSG00000237937	ENSG00000137656		82722	7153	rs9326246-T	rs9326246	0	9326246	intergenic_variant	1	NR	6e-10	9.22185		0.0596	[0.041-0.078] unit increase	Illumina [6720657] (imputed)	N
46	rs662799	11	116611733	rs9326246	2022-02-17	34503513	Harshfield EL	2021-09-10	BMC Med	www.ncbi.nlm.nih.gov/pubmed/34503513	Genome-wide analysis of blood lipid metabolites in over 5000 South Asians reveals biological insights at cardiometabolic disease loci.	Triacylglycerol(54:5)_[M+NH4]1+ levels	5,662 Pakistani ancestry individuals	NA	11q23.3		LINC02702 - BUD13	ENSG00000237937	ENSG00000137656		82722	7153	rs9326246-T	rs9326246	0	9326246	intergenic_variant	1	NR	6e-10	9.22185		0.049	[0.034-0.064] unit increase	Illumina [6720657] (imputed)	N
46	rs662799	11	116611733	rs9326246	2022-08-19	35915156	Tcheandjieu C	2022-08-01	Nat Med	www.ncbi.nlm.nih.gov/pubmed/35915156	Large-scale genome-wide association study of coronary artery disease in genetically diverse populations.	Coronary artery disease	12,117 Hispanic cases, 44,853 Hispanic controls	NA	11q23.3		LINC02702 - BUD13	ENSG00000237937	ENSG00000137656		82722	7153	rs9326246-?	rs9326246	0	9326246	intergenic_variant	1	NR	2e-08	7.69897		0.1295	[0.085-0.174] unit increase	Affymetrix [NR] (imputed)	N
46	rs662799	11	116611733	rs9326246	2022-04-27	35213538	Richardson TG	2022-02-25	PLoS Biol	www.ncbi.nlm.nih.gov/pubmed/35213538	Characterising metabolomic signatures of lipid-modifying therapies through drug target mendelian randomisation.	Total lipid levels in HDL	115,082 European ancestry individuals	NA	11q23.3		LINC02702 - BUD13	ENSG00000237937	ENSG00000137656		82722	7153	rs9326246-C	rs9326246	0	9326246	intergenic_variant	1	0.0682085	1e-10	10		0.0473368	[0.033-0.062] unit decrease	NR [11722792] (imputed)	N
46	rs662799	11	116611733	rs9326246	2022-04-27	35213538	Richardson TG	2022-02-25	PLoS Biol	www.ncbi.nlm.nih.gov/pubmed/35213538	Characterising metabolomic signatures of lipid-modifying therapies through drug target mendelian randomisation.	Free cholesterol levels in medium HDL	115,082 European ancestry individuals	NA	11q23.3		LINC02702 - BUD13	ENSG00000237937	ENSG00000137656		82722	7153	rs9326246-C	rs9326246	0	9326246	intergenic_variant	1	0.0682085	4e-09	8.39794		0.0440191	[0.029-0.059] unit decrease	NR [11722792] (imputed)	N
46	rs180327	11	116611827	rs180349	2019-02-14	29507422	Hoffmann TJ	2018-03-05	Nat Genet	www.ncbi.nlm.nih.gov/pubmed/29507422	A large electronic-health-record-based genome-wide study of serum lipids.	High density lipoprotein cholesterol levels	76,627 European ancestry individuals, 7,795 Hispanic individuals, 6,855 East Asian ancestry individuals, 2,958 African American individuals, 439 South Asian ancestry individuals	NA	11q23.3	NR	LINC02702 - BUD13	ENSG00000237937	ENSG00000137656		82816	7059	rs180349-A	rs180349	0	180349	intergenic_variant	1	0.249	5e-18	17.301	(East Asian)	0.133	unit decrease	Affymetrix [at least 7091467] (imputed)	N
46	rs180327	11	116611827	rs180349	2019-02-14	29507422	Hoffmann TJ	2018-03-05	Nat Genet	www.ncbi.nlm.nih.gov/pubmed/29507422	A large electronic-health-record-based genome-wide study of serum lipids.	Triglycerides	76,627 European ancestry individuals, 7,795 Hispanic individuals, 6,855 East Asian ancestry individuals, 2,958 African American individuals, 439 South Asian ancestry individuals	NA	11q23.3	NR	LINC02702 - BUD13	ENSG00000237937	ENSG00000137656		82816	7059	rs180349-A	rs180349	0	180349	intergenic_variant	1	0.293	6e-08	7.22185	(EA)	0.025	unit increase	Affymetrix [at least 7091467] (imputed)	N
46	rs180327	11	116611827	rs180349	2019-02-14	29507422	Hoffmann TJ	2018-03-05	Nat Genet	www.ncbi.nlm.nih.gov/pubmed/29507422	A large electronic-health-record-based genome-wide study of serum lipids.	Triglycerides	76,627 European ancestry individuals, 7,795 Hispanic individuals, 6,855 East Asian ancestry individuals, 2,958 African American individuals, 439 South Asian ancestry individuals	NA	11q23.3	NR	LINC02702 - BUD13	ENSG00000237937	ENSG00000137656		82816	7059	rs180349-A	rs180349	0	180349	intergenic_variant	1	0.281	6e-08	7.22185	(Hispanic)	0.082	unit increase	Affymetrix [at least 7091467] (imputed)	N
46	rs180327	11	116611827	rs180349	2019-02-14	29507422	Hoffmann TJ	2018-03-05	Nat Genet	www.ncbi.nlm.nih.gov/pubmed/29507422	A large electronic-health-record-based genome-wide study of serum lipids.	Triglycerides	76,627 European ancestry individuals, 7,795 Hispanic individuals, 6,855 East Asian ancestry individuals, 2,958 African American individuals, 439 South Asian ancestry individuals	NA	11q23.3	NR	LINC02702 - BUD13	ENSG00000237937	ENSG00000137656		82816	7059	rs180349-A	rs180349	0	180349	intergenic_variant	1	0.249	2e-46	45.699	(East Asian)	0.238	unit increase	Affymetrix [at least 7091467] (imputed)	N
46	rs180327	11	116611827	rs180349	2019-02-14	29507422	Hoffmann TJ	2018-03-05	Nat Genet	www.ncbi.nlm.nih.gov/pubmed/29507422	A large electronic-health-record-based genome-wide study of serum lipids.	Triglycerides	76,627 European ancestry individuals, 7,795 Hispanic individuals, 6,855 East Asian ancestry individuals, 2,958 African American individuals, 439 South Asian ancestry individuals	NA	11q23.3	NR	LINC02702 - BUD13	ENSG00000237937	ENSG00000137656		82816	7059	rs180349-A	rs180349	0	180349	intergenic_variant	1	NR	3e-25	24.5229		0.043	unit increase	Affymetrix [at least 7091467] (imputed)	N
46	rs180327	11	116611827	rs180349	2019-02-14	29507422	Hoffmann TJ	2018-03-05	Nat Genet	www.ncbi.nlm.nih.gov/pubmed/29507422	A large electronic-health-record-based genome-wide study of serum lipids.	Total cholesterol levels	76,627 European ancestry individuals, 7,795 Hispanic individuals, 6,855 East Asian ancestry individuals, 2,958 African American individuals, 439 South Asian ancestry individuals	NA	11q23.3	NR	LINC02702 - BUD13	ENSG00000237937	ENSG00000137656		82816	7059	rs180349-A	rs180349	0	180349	intergenic_variant	1	NR	1e-07	7		0.024	unit increase	Affymetrix [at least 7091467] (imputed)	N
46	rs180327	11	116611827	rs180349	2019-07-02	31217584	Wojcik GL	2019-06-19	Nature	www.ncbi.nlm.nih.gov/pubmed/31217584	Genetic analyses of diverse populations improves discovery for complex traits.	Triglyceride levels	9,980 African American individuals, 17,856 Hispanic/Latino individuals, 2,381 Asian ancestry individuals, 1,915 Native Hawaiian ancestry individuals, 604 Native American ancestry individuals, 360 individuals	NA	11q23.3	NR	LINC02702 - BUD13	ENSG00000237937	ENSG00000137656		82816	7059	rs180349-?	rs180349	0	180349	intergenic_variant	1	NR	3e-15	14.5229		0.0373891	[0.028-0.047] unit decrease	Illumina [31978265] (imputed)	N
46	rs180327	11	116611827	rs180349	2022-02-17	34503513	Harshfield EL	2021-09-10	BMC Med	www.ncbi.nlm.nih.gov/pubmed/34503513	Genome-wide analysis of blood lipid metabolites in over 5000 South Asians reveals biological insights at cardiometabolic disease loci.	Phosphatidylcholine(32:0)_[M+H]1+/Phosphatidylethanolamine(35:0)_[M+H]1+/Phosphatidate(37:1)_[M+NH4]1+ levels	5,662 Pakistani ancestry individuals	NA	11q23.3		LINC02702 - BUD13	ENSG00000237937	ENSG00000137656		82816	7059	rs180349-A	rs180349	0	180349	intergenic_variant	1	NR	9e-14	13.0458		0.0537	[0.04-0.068] unit decrease	Illumina [6720657] (imputed)	N
46	rs180327	11	116611827	rs180349	2022-02-17	34503513	Harshfield EL	2021-09-10	BMC Med	www.ncbi.nlm.nih.gov/pubmed/34503513	Genome-wide analysis of blood lipid metabolites in over 5000 South Asians reveals biological insights at cardiometabolic disease loci.	Diacylglycerol(36:3)_[M+H-H2O]1+ levels	5,662 Pakistani ancestry individuals	NA	11q23.3		LINC02702 - BUD13	ENSG00000237937	ENSG00000137656		82816	7059	rs180349-T	rs180349	0	180349	intergenic_variant	1	NR	9e-14	13.0458		0.0352	[0.026-0.044] unit increase	Illumina [6720657] (imputed)	N
46	rs180327	11	116611827	rs180349	2022-02-17	34503513	Harshfield EL	2021-09-10	BMC Med	www.ncbi.nlm.nih.gov/pubmed/34503513	Genome-wide analysis of blood lipid metabolites in over 5000 South Asians reveals biological insights at cardiometabolic disease loci.	Sphingomyelin(34:1)_[M+H]1+ levels	5,662 Pakistani ancestry individuals	NA	11q23.3		LINC02702 - BUD13	ENSG00000237937	ENSG00000137656		82816	7059	rs180349-G	rs180349	0	180349	intergenic_variant	1	NR	9e-14	13.0458		0.0519	[0.038-0.066] unit decrease	Illumina [6720657] (imputed)	N
46	rs180327	11	116611827	rs180349	2022-02-17	34503513	Harshfield EL	2021-09-10	BMC Med	www.ncbi.nlm.nih.gov/pubmed/34503513	Genome-wide analysis of blood lipid metabolites in over 5000 South Asians reveals biological insights at cardiometabolic disease loci.	Sphingomyelin(38:1)_[M+H]1+ levels	5,662 Pakistani ancestry individuals	NA	11q23.3		LINC02702 - BUD13	ENSG00000237937	ENSG00000137656		82816	7059	rs180349-G	rs180349	0	180349	intergenic_variant	1	NR	9e-14	13.0458		0.1253	[0.092-0.158] unit increase	Illumina [6720657] (imputed)	N
46	rs180327	11	116611827	rs180349	2022-02-17	34503513	Harshfield EL	2021-09-10	BMC Med	www.ncbi.nlm.nih.gov/pubmed/34503513	Genome-wide analysis of blood lipid metabolites in over 5000 South Asians reveals biological insights at cardiometabolic disease loci.	Cholesteryl ester(16:0)_[M+NH4]1+ levels	5,662 Pakistani ancestry individuals	NA	11q23.3		LINC02702 - BUD13	ENSG00000237937	ENSG00000137656		82816	7059	rs180349-T	rs180349	0	180349	intergenic_variant	1	NR	9e-14	13.0458		0.063	[0.046-0.08] unit increase	Illumina [6720657] (imputed)	N
46	rs180327	11	116611827	rs180349	2022-02-17	34503513	Harshfield EL	2021-09-10	BMC Med	www.ncbi.nlm.nih.gov/pubmed/34503513	Genome-wide analysis of blood lipid metabolites in over 5000 South Asians reveals biological insights at cardiometabolic disease loci.	Cholesteryl ester(18:1)_[M+NH4]1+ levels	5,662 Pakistani ancestry individuals	NA	11q23.3		LINC02702 - BUD13	ENSG00000237937	ENSG00000137656		82816	7059	rs180349-C	rs180349	0	180349	intergenic_variant	1	NR	9e-14	13.0458		0.0596	[0.044-0.075] unit increase	Illumina [6720657] (imputed)	N
46	rs180327	11	116611827	rs180349	2022-02-17	34503513	Harshfield EL	2021-09-10	BMC Med	www.ncbi.nlm.nih.gov/pubmed/34503513	Genome-wide analysis of blood lipid metabolites in over 5000 South Asians reveals biological insights at cardiometabolic disease loci.	Cholesterol_[M+H-H2O]1+ levels	5,662 Pakistani ancestry individuals	NA	11q23.3		LINC02702 - BUD13	ENSG00000237937	ENSG00000137656		82816	7059	rs180349-G	rs180349	0	180349	intergenic_variant	1	NR	9e-14	13.0458		0.0756	[0.056-0.095] unit increase	Illumina [6720657] (imputed)	N
46	rs180327	11	116611827	rs180349	2022-02-17	34503513	Harshfield EL	2021-09-10	BMC Med	www.ncbi.nlm.nih.gov/pubmed/34503513	Genome-wide analysis of blood lipid metabolites in over 5000 South Asians reveals biological insights at cardiometabolic disease loci.	Cholesteryl ester(18:0)_[M+NH4]1+ levels	5,662 Pakistani ancestry individuals	NA	11q23.3		LINC02702 - BUD13	ENSG00000237937	ENSG00000137656		82816	7059	rs180349-G	rs180349	0	180349	intergenic_variant	1	NR	9e-14	13.0458		0.1302	[0.096-0.165] unit increase	Illumina [6720657] (imputed)	N
46	rs180327	11	116611827	rs180349	2022-02-17	34503513	Harshfield EL	2021-09-10	BMC Med	www.ncbi.nlm.nih.gov/pubmed/34503513	Genome-wide analysis of blood lipid metabolites in over 5000 South Asians reveals biological insights at cardiometabolic disease loci.	Sphingomyelin(34:0)_[M+H]1+ levels	5,662 Pakistani ancestry individuals	NA	11q23.3		LINC02702 - BUD13	ENSG00000237937	ENSG00000137656		82816	7059	rs180349-C	rs180349	0	180349	intergenic_variant	1	NR	9e-14	13.0458		0.1091	[0.08-0.138] unit increase	Illumina [6720657] (imputed)	N
46	rs180327	11	116611827	rs180349	2022-02-17	34503513	Harshfield EL	2021-09-10	BMC Med	www.ncbi.nlm.nih.gov/pubmed/34503513	Genome-wide analysis of blood lipid metabolites in over 5000 South Asians reveals biological insights at cardiometabolic disease loci.	Sphingomyelin(36:1)_[M+H]1+ levels	5,662 Pakistani ancestry individuals	NA	11q23.3		LINC02702 - BUD13	ENSG00000237937	ENSG00000137656		82816	7059	rs180349-C	rs180349	0	180349	intergenic_variant	1	NR	9e-14	13.0458		0.0517	[0.038-0.065] unit decrease	Illumina [6720657] (imputed)	N
46	rs180327	11	116611827	rs180349	2022-02-17	34503513	Harshfield EL	2021-09-10	BMC Med	www.ncbi.nlm.nih.gov/pubmed/34503513	Genome-wide analysis of blood lipid metabolites in over 5000 South Asians reveals biological insights at cardiometabolic disease loci.	Sphingomyelin(36:0)_[M+H]1+ levels	5,662 Pakistani ancestry individuals	NA	11q23.3		LINC02702 - BUD13	ENSG00000237937	ENSG00000137656		82816	7059	rs180349-T	rs180349	0	180349	intergenic_variant	1	NR	9e-14	13.0458		0.0505	[0.037-0.064] unit increase	Illumina [6720657] (imputed)	N
46	rs180327	11	116611827	rs180349	2022-02-17	34503513	Harshfield EL	2021-09-10	BMC Med	www.ncbi.nlm.nih.gov/pubmed/34503513	Genome-wide analysis of blood lipid metabolites in over 5000 South Asians reveals biological insights at cardiometabolic disease loci.	Triacylglycerol(52:3)_[M+NH4]1+ levels	5,662 Pakistani ancestry individuals	NA	11q23.3		LINC02702 - BUD13	ENSG00000237937	ENSG00000137656		82816	7059	rs180349-T	rs180349	0	180349	intergenic_variant	1	NR	9e-14	13.0458		0.0792	[0.058-0.1] unit decrease	Illumina [6720657] (imputed)	N
46	rs180327	11	116611827	rs180349	2022-02-17	34503513	Harshfield EL	2021-09-10	BMC Med	www.ncbi.nlm.nih.gov/pubmed/34503513	Genome-wide analysis of blood lipid metabolites in over 5000 South Asians reveals biological insights at cardiometabolic disease loci.	Triacylglycerol(53:4)_[M+NH4]1+ levels	5,662 Pakistani ancestry individuals	NA	11q23.3		LINC02702 - BUD13	ENSG00000237937	ENSG00000137656		82816	7059	rs180349-A	rs180349	0	180349	intergenic_variant	1	NR	9e-14	13.0458		0.0652	[0.048-0.082] unit increase	Illumina [6720657] (imputed)	N
46	rs180327	11	116611827	rs180349	2022-02-17	34503513	Harshfield EL	2021-09-10	BMC Med	www.ncbi.nlm.nih.gov/pubmed/34503513	Genome-wide analysis of blood lipid metabolites in over 5000 South Asians reveals biological insights at cardiometabolic disease loci.	Triacylglycerol(53:3)_[M+NH4]1+ levels	5,662 Pakistani ancestry individuals	NA	11q23.3		LINC02702 - BUD13	ENSG00000237937	ENSG00000137656		82816	7059	rs180349-A	rs180349	0	180349	intergenic_variant	1	NR	9e-14	13.0458		0.0954	[0.07-0.12] unit decrease	Illumina [6720657] (imputed)	N
46	rs180327	11	116611827	rs180349	2022-02-17	34503513	Harshfield EL	2021-09-10	BMC Med	www.ncbi.nlm.nih.gov/pubmed/34503513	Genome-wide analysis of blood lipid metabolites in over 5000 South Asians reveals biological insights at cardiometabolic disease loci.	Triacylglycerol(54:4)_[M+NH4]1+ levels	5,662 Pakistani ancestry individuals	NA	11q23.3		LINC02702 - BUD13	ENSG00000237937	ENSG00000137656		82816	7059	rs180349-A	rs180349	0	180349	intergenic_variant	1	NR	9e-14	13.0458		0.1259	[0.093-0.159] unit increase	Illumina [6720657] (imputed)	N
46	rs180327	11	116611827	rs180349	2022-10-24	36168886	Thareja G	2022-09-28	Hum Mol Genet	www.ncbi.nlm.nih.gov/pubmed/36168886	Differences and commonalities in the genetic architecture of protein quantitative trait loci in European and Arab populations.	Beta-endorphin levels	2,935 Qatari ancestry individuals	NA	11q23.3		LINC02702 - BUD13	ENSG00000237937	ENSG00000137656		82816	7059	rs180349-A	rs180349	0	180349	intergenic_variant	1	0.329131	2e-18	17.699		0.254593	[0.2-0.31] unit increase	NR [10004359]	N
46	rs12279180	11	116613660	rs12280753	2010-09-28	20838585	Smith EN	2010-09-09	PLoS Genet	www.ncbi.nlm.nih.gov/pubmed/20838585	Longitudinal genome-wide association of cardiovascular disease risk factors in the Bogalusa heart study.	Cardiovascular risk factors (age interaction)	525 European ancestry individuals	2,442 Finnish ancestry individuals	11q23.3	CADM1, APOA5, BUD13	LINC02702 - BUD13	ENSG00000237937	ENSG00000137656		84649	5226	rs12280753-T	rs12280753	0	12280753	regulatory_region_variant	1	NR	8e-06	5.09691	(triglycerides)	0.69	[0.40-0.98] unit increase	Illumina [2173391] (imputed)	N
46	rs12279180	11	116613660	rs12280753	2022-02-17	34503513	Harshfield EL	2021-09-10	BMC Med	www.ncbi.nlm.nih.gov/pubmed/34503513	Genome-wide analysis of blood lipid metabolites in over 5000 South Asians reveals biological insights at cardiometabolic disease loci.	Diacylglycerol_44:7_[M+H-H2O]1+ levels	13,814 British ancestry individuals	NA	11q23.3		LINC02702 - BUD13	ENSG00000237937	ENSG00000137656		84649	5226	rs12280753-T	rs12280753	0	12280753	regulatory_region_variant	1	NR	2e-10	9.69897		0.139677	[0.097-0.183] unit decrease	Affymetrix [87696910] (imputed)	N
46	rs12279180	11	116613660	rs12280753	2022-02-17	34503513	Harshfield EL	2021-09-10	BMC Med	www.ncbi.nlm.nih.gov/pubmed/34503513	Genome-wide analysis of blood lipid metabolites in over 5000 South Asians reveals biological insights at cardiometabolic disease loci.	Phosphatidylcholine-O_32:1_[M+H]1+/Phosphatidylcholine-P_32:0_[M+H]1+/Phosphatidylethanolamine-O_35:1_[M+H]1+ levels	13,814 British ancestry individuals	NA	11q23.3		LINC02702 - BUD13	ENSG00000237937	ENSG00000137656		84649	5226	rs12280753-T	rs12280753	0	12280753	regulatory_region_variant	1	NR	1e-10	10		0.145316	[0.1-0.19] unit decrease	Affymetrix [87696910] (imputed)	N
46	rs12279180	11	116613660	rs12280753	2022-02-17	34503513	Harshfield EL	2021-09-10	BMC Med	www.ncbi.nlm.nih.gov/pubmed/34503513	Genome-wide analysis of blood lipid metabolites in over 5000 South Asians reveals biological insights at cardiometabolic disease loci.	Sphingomyelin_34:0_[M+H]1+ levels	13,814 British ancestry individuals	NA	11q23.3		LINC02702 - BUD13	ENSG00000237937	ENSG00000137656		84649	5226	rs12280753-T	rs12280753	0	12280753	regulatory_region_variant	1	NR	3e-10	9.52288		0.138966	[0.096-0.182] unit decrease	Affymetrix [87696910] (imputed)	N
46	rs12279180	11	116613660	rs12280753	2022-02-17	34503513	Harshfield EL	2021-09-10	BMC Med	www.ncbi.nlm.nih.gov/pubmed/34503513	Genome-wide analysis of blood lipid metabolites in over 5000 South Asians reveals biological insights at cardiometabolic disease loci.	Sphingomyelin_36:1_[M+H]1+ levels	13,814 British ancestry individuals	NA	11q23.3		LINC02702 - BUD13	ENSG00000237937	ENSG00000137656		84649	5226	rs12280753-T	rs12280753	0	12280753	regulatory_region_variant	1	NR	2e-10	9.69897		0.143137	[0.099-0.187] unit decrease	Affymetrix [87696910] (imputed)	N
46	rs12279180	11	116613660	rs12280753	2022-02-17	34503513	Harshfield EL	2021-09-10	BMC Med	www.ncbi.nlm.nih.gov/pubmed/34503513	Genome-wide analysis of blood lipid metabolites in over 5000 South Asians reveals biological insights at cardiometabolic disease loci.	Cholesterol_[M+H-H2O]1+ levels	13,814 British ancestry individuals	NA	11q23.3		LINC02702 - BUD13	ENSG00000237937	ENSG00000137656		84649	5226	rs12280753-T	rs12280753	0	12280753	regulatory_region_variant	1	NR	7e-11	10.1549		0.109742	[0.077-0.143] unit decrease	Affymetrix [87696910] (imputed)	N
46	rs12279180	11	116619073	rs28927680	2014-03-22	24023261	Keller M	2013-09-10	J Lipid Res	www.ncbi.nlm.nih.gov/pubmed/24023261	THOC5: a novel gene involved in HDL-cholesterol metabolism.	Lipid traits	839 European ancestry individuals	up to 5,248 European ancestry individuals	11q23.3	BUD13	BUD13			ENSG00000137656	NA	NA	rs28927680-G	rs28927680	0	28927680	3_prime_UTR_variant	0	0.09	3e-07	6.52288	(Triglycerides)	0.22	unit increase	Affymetrix [390619]	N
46	rs12279180	11	116619073	rs28927680	2008-06-16	18193044	Kathiresan S	2008-01-13	Nat Genet	www.ncbi.nlm.nih.gov/pubmed/18193044	Six new loci associated with blood low-density lipoprotein cholesterol, high-density lipoprotein cholesterol or triglycerides in humans.	Triglycerides	2,758 European ancestry individuals	18,554 European ancestry individuals	11q23.3	ZNF259, APOA1, APOC3, APOA4, APOA5, BUD13	BUD13			ENSG00000137656	NA	NA	rs28927680-G	rs28927680	0	28927680	3_prime_UTR_variant	0	0.07	2e-17	16.699		0.26	[0.20-0.32] unit increase	Affymetrix [389878]	N
46	rs12279180	11	116619073	rs28927680	2019-07-02	31217584	Wojcik GL	2019-06-19	Nature	www.ncbi.nlm.nih.gov/pubmed/31217584	Genetic analyses of diverse populations improves discovery for complex traits.	Triglyceride levels	9,980 African American individuals, 17,856 Hispanic/Latino individuals, 2,381 Asian ancestry individuals, 1,915 Native Hawaiian ancestry individuals, 604 Native American ancestry individuals, 360 individuals	NA	11q23.3	NR	BUD13			ENSG00000137656	NA	NA	rs28927680-?	rs28927680	0	28927680	3_prime_UTR_variant	0	NR	1e-23	23		0.0610563	[0.049-0.073] unit increase	Illumina [31978265] (imputed)	N
46	rs12279180	11	116619073	rs28927680	2019-07-02	31217584	Wojcik GL	2019-06-19	Nature	www.ncbi.nlm.nih.gov/pubmed/31217584	Genetic analyses of diverse populations improves discovery for complex traits.	Total cholesterol levels	10,137 African American individuals, 17,802 Hispanic/Latino individuals, 2,387 Asian ancestry individuals, 1,915 Native Hawaiian ancestry individuals, 604 Native American ancestry individuals, 340 individuals	NA	11q23.3	NR	BUD13			ENSG00000137656	NA	NA	rs28927680-?	rs28927680	0	28927680	3_prime_UTR_variant	0	NR	1e-06	6		2.57496	[1.53-3.62] unit increase	Illumina [32003504] (imputed)	N
46	rs12279180	11	116619073	rs28927680	2022-02-17	34503513	Harshfield EL	2021-09-10	BMC Med	www.ncbi.nlm.nih.gov/pubmed/34503513	Genome-wide analysis of blood lipid metabolites in over 5000 South Asians reveals biological insights at cardiometabolic disease loci.	Diacylglycerol_44:7_[M+H-H2O]1+ levels	13,814 British ancestry individuals	NA	11q23.3		BUD13			ENSG00000137656	NA	NA	rs28927680-G	rs28927680	0	28927680	3_prime_UTR_variant	0	NR	1e-11	11		0.154272	[0.11-0.2] unit decrease	Affymetrix [87696910] (imputed)	N
46	rs12279180	11	116619073	rs28927680	2022-02-17	34503513	Harshfield EL	2021-09-10	BMC Med	www.ncbi.nlm.nih.gov/pubmed/34503513	Genome-wide analysis of blood lipid metabolites in over 5000 South Asians reveals biological insights at cardiometabolic disease loci.	Diacylglycerol_36:2_[M+H-H2O]1+ levels	13,814 British ancestry individuals	NA	11q23.3		BUD13			ENSG00000137656	NA	NA	rs28927680-G	rs28927680	0	28927680	3_prime_UTR_variant	0	NR	2e-10	9.69897		0.132841	[0.092-0.174] unit increase	Affymetrix [87696910] (imputed)	N
46	rs12279180	11	116619073	rs28927680	2022-02-17	34503513	Harshfield EL	2021-09-10	BMC Med	www.ncbi.nlm.nih.gov/pubmed/34503513	Genome-wide analysis of blood lipid metabolites in over 5000 South Asians reveals biological insights at cardiometabolic disease loci.	Phosphatidylcholine-O_32:1_[M+H]1+/Phosphatidylcholine-P_32:0_[M+H]1+/Phosphatidylethanolamine-O_35:1_[M+H]1+ levels	13,814 British ancestry individuals	NA	11q23.3		BUD13			ENSG00000137656	NA	NA	rs28927680-G	rs28927680	0	28927680	3_prime_UTR_variant	0	NR	2e-11	10.699		0.157949	[0.11-0.2] unit decrease	Affymetrix [87696910] (imputed)	N
46	rs12279180	11	116619073	rs28927680	2022-02-17	34503513	Harshfield EL	2021-09-10	BMC Med	www.ncbi.nlm.nih.gov/pubmed/34503513	Genome-wide analysis of blood lipid metabolites in over 5000 South Asians reveals biological insights at cardiometabolic disease loci.	Sphingomyelin_36:0_[M+H]1+ levels	13,814 British ancestry individuals	NA	11q23.3		BUD13			ENSG00000137656	NA	NA	rs28927680-G	rs28927680	0	28927680	3_prime_UTR_variant	0	NR	1e-10	10		0.145741	[0.1-0.19] unit decrease	Affymetrix [87696910] (imputed)	N
46	rs12279180	11	116619073	rs28927680	2022-02-17	34503513	Harshfield EL	2021-09-10	BMC Med	www.ncbi.nlm.nih.gov/pubmed/34503513	Genome-wide analysis of blood lipid metabolites in over 5000 South Asians reveals biological insights at cardiometabolic disease loci.	Sphingomyelin_34:0_[M+H]1+ levels	13,814 British ancestry individuals	NA	11q23.3		BUD13			ENSG00000137656	NA	NA	rs28927680-G	rs28927680	0	28927680	3_prime_UTR_variant	0	NR	2e-11	10.699		0.153491	[0.11-0.2] unit decrease	Affymetrix [87696910] (imputed)	N
46	rs12279180	11	116619073	rs28927680	2022-02-17	34503513	Harshfield EL	2021-09-10	BMC Med	www.ncbi.nlm.nih.gov/pubmed/34503513	Genome-wide analysis of blood lipid metabolites in over 5000 South Asians reveals biological insights at cardiometabolic disease loci.	Sphingomyelin_34:1_[M+H]1+ levels	13,814 British ancestry individuals	NA	11q23.3		BUD13			ENSG00000137656	NA	NA	rs28927680-G	rs28927680	0	28927680	3_prime_UTR_variant	0	NR	5e-11	10.301		0.155373	[0.11-0.2] unit decrease	Affymetrix [87696910] (imputed)	N
46	rs12279180	11	116619073	rs28927680	2022-02-17	34503513	Harshfield EL	2021-09-10	BMC Med	www.ncbi.nlm.nih.gov/pubmed/34503513	Genome-wide analysis of blood lipid metabolites in over 5000 South Asians reveals biological insights at cardiometabolic disease loci.	Sphingomyelin_36:1_[M+H]1+ levels	13,814 British ancestry individuals	NA	11q23.3		BUD13			ENSG00000137656	NA	NA	rs28927680-G	rs28927680	0	28927680	3_prime_UTR_variant	0	NR	3e-11	10.5229		0.15512	[0.11-0.2] unit decrease	Affymetrix [87696910] (imputed)	N
46	rs12279180	11	116619073	rs28927680	2022-02-17	34503513	Harshfield EL	2021-09-10	BMC Med	www.ncbi.nlm.nih.gov/pubmed/34503513	Genome-wide analysis of blood lipid metabolites in over 5000 South Asians reveals biological insights at cardiometabolic disease loci.	Cholesteryl ester_18:3_[M+NH4]1+ levels	13,814 British ancestry individuals	NA	11q23.3		BUD13			ENSG00000137656	NA	NA	rs28927680-G	rs28927680	0	28927680	3_prime_UTR_variant	0	NR	2e-10	9.69897		0.128658	[0.089-0.168] unit decrease	Affymetrix [87696910] (imputed)	N
46	rs12279180	11	116619073	rs28927680	2022-02-17	34503513	Harshfield EL	2021-09-10	BMC Med	www.ncbi.nlm.nih.gov/pubmed/34503513	Genome-wide analysis of blood lipid metabolites in over 5000 South Asians reveals biological insights at cardiometabolic disease loci.	Cholesteryl ester_16:1_[M+NH4]1+ levels	13,814 British ancestry individuals	NA	11q23.3		BUD13			ENSG00000137656	NA	NA	rs28927680-G	rs28927680	0	28927680	3_prime_UTR_variant	0	NR	3e-10	9.52288		0.128833	[0.089-0.169] unit decrease	Affymetrix [87696910] (imputed)	N
46	rs12279180	11	116619073	rs28927680	2022-02-17	34503513	Harshfield EL	2021-09-10	BMC Med	www.ncbi.nlm.nih.gov/pubmed/34503513	Genome-wide analysis of blood lipid metabolites in over 5000 South Asians reveals biological insights at cardiometabolic disease loci.	Cholesteryl ester_17:1_[M+NH4]1+ levels	13,814 British ancestry individuals	NA	11q23.3		BUD13			ENSG00000137656	NA	NA	rs28927680-G	rs28927680	0	28927680	3_prime_UTR_variant	0	NR	2e-10	9.69897		0.124954	[0.087-0.163] unit decrease	Affymetrix [87696910] (imputed)	N
46	rs12279180	11	116619073	rs28927680	2022-02-17	34503513	Harshfield EL	2021-09-10	BMC Med	www.ncbi.nlm.nih.gov/pubmed/34503513	Genome-wide analysis of blood lipid metabolites in over 5000 South Asians reveals biological insights at cardiometabolic disease loci.	Cholesteryl ester_18:1_[M+NH4]1+ levels	13,814 British ancestry individuals	NA	11q23.3		BUD13			ENSG00000137656	NA	NA	rs28927680-G	rs28927680	0	28927680	3_prime_UTR_variant	0	NR	3e-10	9.52288		0.107005	[0.074-0.14] unit decrease	Affymetrix [87696910] (imputed)	N
46	rs12279180	11	116619073	rs28927680	2022-02-17	34503513	Harshfield EL	2021-09-10	BMC Med	www.ncbi.nlm.nih.gov/pubmed/34503513	Genome-wide analysis of blood lipid metabolites in over 5000 South Asians reveals biological insights at cardiometabolic disease loci.	Cholesterol_[M+H-H2O]1+ levels	13,814 British ancestry individuals	NA	11q23.3		BUD13			ENSG00000137656	NA	NA	rs28927680-G	rs28927680	0	28927680	3_prime_UTR_variant	0	NR	1e-12	12		0.123575	[0.089-0.158] unit decrease	Affymetrix [87696910] (imputed)	N
46	rs180327	11	116623659	rs180327	2022-02-17	34503513	Harshfield EL	2021-09-10	BMC Med	www.ncbi.nlm.nih.gov/pubmed/34503513	Genome-wide analysis of blood lipid metabolites in over 5000 South Asians reveals biological insights at cardiometabolic disease loci.	Phosphatidylcholine(32:0)_[M+H]1+/Phosphatidylethanolamine(35:0)_[M+H]1+/Phosphatidate(37:1)_[M+NH4]1+ levels	5,662 Pakistani ancestry individuals	NA	11q23.3		BUD13			ENSG00000137656	NA	NA	rs180327-C	rs180327	0	180327	intron_variant	0	NR	9e-14	13.0458		0.1682	[0.12-0.21] unit increase	Illumina [6720657] (imputed)	N
46	rs180327	11	116623659	rs180327	2022-02-17	34503513	Harshfield EL	2021-09-10	BMC Med	www.ncbi.nlm.nih.gov/pubmed/34503513	Genome-wide analysis of blood lipid metabolites in over 5000 South Asians reveals biological insights at cardiometabolic disease loci.	Diacylglycerol(36:2)_[M+H-H2O]1+ levels	5,662 Pakistani ancestry individuals	NA	11q23.3		BUD13			ENSG00000137656	NA	NA	rs180327-G	rs180327	0	180327	intron_variant	0	NR	8e-14	13.0969		0.0767	[0.057-0.097] unit decrease	Illumina [6720657] (imputed)	N
46	rs180327	11	116623659	rs180327	2022-02-17	34503513	Harshfield EL	2021-09-10	BMC Med	www.ncbi.nlm.nih.gov/pubmed/34503513	Genome-wide analysis of blood lipid metabolites in over 5000 South Asians reveals biological insights at cardiometabolic disease loci.	Diacylglycerol(34:3)_[M+H-H2O]1+ levels	5,662 Pakistani ancestry individuals	NA	11q23.3		BUD13			ENSG00000137656	NA	NA	rs180327-T	rs180327	0	180327	intron_variant	0	NR	9e-14	13.0458		0.0886	[0.065-0.112] unit decrease	Illumina [6720657] (imputed)	N
46	rs180327	11	116623659	rs180327	2022-02-17	34503513	Harshfield EL	2021-09-10	BMC Med	www.ncbi.nlm.nih.gov/pubmed/34503513	Genome-wide analysis of blood lipid metabolites in over 5000 South Asians reveals biological insights at cardiometabolic disease loci.	Diacylglycerol(36:2)_[M+NH4]1+ levels	5,662 Pakistani ancestry individuals	NA	11q23.3		BUD13			ENSG00000137656	NA	NA	rs180327-G	rs180327	0	180327	intron_variant	0	NR	8e-14	13.0969		0.0519	[0.038-0.066] unit decrease	Illumina [6720657] (imputed)	N
46	rs180327	11	116623659	rs180327	2022-02-17	34503513	Harshfield EL	2021-09-10	BMC Med	www.ncbi.nlm.nih.gov/pubmed/34503513	Genome-wide analysis of blood lipid metabolites in over 5000 South Asians reveals biological insights at cardiometabolic disease loci.	Diacylglycerol(34:2)_[M+H-H2O]1+ levels	5,662 Pakistani ancestry individuals	NA	11q23.3		BUD13			ENSG00000137656	NA	NA	rs180327-A	rs180327	0	180327	intron_variant	0	NR	9e-14	13.0458		0.0689	[0.051-0.087] unit increase	Illumina [6720657] (imputed)	N
46	rs180327	11	116623659	rs180327	2022-02-17	34503513	Harshfield EL	2021-09-10	BMC Med	www.ncbi.nlm.nih.gov/pubmed/34503513	Genome-wide analysis of blood lipid metabolites in over 5000 South Asians reveals biological insights at cardiometabolic disease loci.	Diacylglycerol(36:3)_[M+NH4]1+ levels	5,662 Pakistani ancestry individuals	NA	11q23.3		BUD13			ENSG00000137656	NA	NA	rs180327-C	rs180327	0	180327	intron_variant	0	NR	8e-14	13.0969		0.0739	[0.054-0.093] unit increase	Illumina [6720657] (imputed)	N
46	rs180327	11	116623659	rs180327	2022-02-17	34503513	Harshfield EL	2021-09-10	BMC Med	www.ncbi.nlm.nih.gov/pubmed/34503513	Genome-wide analysis of blood lipid metabolites in over 5000 South Asians reveals biological insights at cardiometabolic disease loci.	Diacylglycerol(36:3)_[M+H-H2O]1+ levels	5,662 Pakistani ancestry individuals	NA	11q23.3		BUD13			ENSG00000137656	NA	NA	rs180327-A	rs180327	0	180327	intron_variant	0	NR	8e-14	13.0969		0.0886	[0.065-0.112] unit increase	Illumina [6720657] (imputed)	N
46	rs180327	11	116623659	rs180327	2022-02-17	34503513	Harshfield EL	2021-09-10	BMC Med	www.ncbi.nlm.nih.gov/pubmed/34503513	Genome-wide analysis of blood lipid metabolites in over 5000 South Asians reveals biological insights at cardiometabolic disease loci.	Sphingomyelin(32:1)_[M+H]1+ levels	5,662 Pakistani ancestry individuals	NA	11q23.3		BUD13			ENSG00000137656	NA	NA	rs180327-A	rs180327	0	180327	intron_variant	0	NR	8e-14	13.0969		0.1065	[0.078-0.135] unit increase	Illumina [6720657] (imputed)	N
46	rs180327	11	116623659	rs180327	2022-02-17	34503513	Harshfield EL	2021-09-10	BMC Med	www.ncbi.nlm.nih.gov/pubmed/34503513	Genome-wide analysis of blood lipid metabolites in over 5000 South Asians reveals biological insights at cardiometabolic disease loci.	Sphingomyelin(34:1)_[M+H]1+ levels	5,662 Pakistani ancestry individuals	NA	11q23.3		BUD13			ENSG00000137656	NA	NA	rs180327-G	rs180327	0	180327	intron_variant	0	NR	8e-14	13.0969		0.0411	[0.03-0.052] unit increase	Illumina [6720657] (imputed)	N
46	rs180327	11	116623659	rs180327	2022-02-17	34503513	Harshfield EL	2021-09-10	BMC Med	www.ncbi.nlm.nih.gov/pubmed/34503513	Genome-wide analysis of blood lipid metabolites in over 5000 South Asians reveals biological insights at cardiometabolic disease loci.	Sphingomyelin(41:2)_[M+H]1+ levels	5,662 Pakistani ancestry individuals	NA	11q23.3		BUD13			ENSG00000137656	NA	NA	rs180327-T	rs180327	0	180327	intron_variant	0	NR	8e-14	13.0969		0.1065	[0.078-0.135] unit increase	Illumina [6720657] (imputed)	N
46	rs180327	11	116623659	rs180327	2022-02-17	34503513	Harshfield EL	2021-09-10	BMC Med	www.ncbi.nlm.nih.gov/pubmed/34503513	Genome-wide analysis of blood lipid metabolites in over 5000 South Asians reveals biological insights at cardiometabolic disease loci.	Sphingomyelin(38:0)_[M+H]1+ levels	5,662 Pakistani ancestry individuals	NA	11q23.3		BUD13			ENSG00000137656	NA	NA	rs180327-G	rs180327	0	180327	intron_variant	0	NR	9e-14	13.0458		0.045	[0.033-0.057] unit increase	Illumina [6720657] (imputed)	N
46	rs180327	11	116623659	rs180327	2022-02-17	34503513	Harshfield EL	2021-09-10	BMC Med	www.ncbi.nlm.nih.gov/pubmed/34503513	Genome-wide analysis of blood lipid metabolites in over 5000 South Asians reveals biological insights at cardiometabolic disease loci.	Sphingomyelin(38:1)_[M+H]1+ levels	5,662 Pakistani ancestry individuals	NA	11q23.3		BUD13			ENSG00000137656	NA	NA	rs180327-G	rs180327	0	180327	intron_variant	0	NR	8e-14	13.0969		0.0452	[0.033-0.057] unit increase	Illumina [6720657] (imputed)	N
46	rs180327	11	116623659	rs180327	2022-02-17	34503513	Harshfield EL	2021-09-10	BMC Med	www.ncbi.nlm.nih.gov/pubmed/34503513	Genome-wide analysis of blood lipid metabolites in over 5000 South Asians reveals biological insights at cardiometabolic disease loci.	Sphingomyelin(42:3)_[M+H]1+ levels	5,662 Pakistani ancestry individuals	NA	11q23.3		BUD13			ENSG00000137656	NA	NA	rs180327-C	rs180327	0	180327	intron_variant	0	NR	9e-14	13.0458		0.045	[0.033-0.057] unit increase	Illumina [6720657] (imputed)	N
46	rs180327	11	116623659	rs180327	2022-02-17	34503513	Harshfield EL	2021-09-10	BMC Med	www.ncbi.nlm.nih.gov/pubmed/34503513	Genome-wide analysis of blood lipid metabolites in over 5000 South Asians reveals biological insights at cardiometabolic disease loci.	Sphingomyelin(42:4)_[M+H]1+ levels	5,662 Pakistani ancestry individuals	NA	11q23.3		BUD13			ENSG00000137656	NA	NA	rs180327-T	rs180327	0	180327	intron_variant	0	NR	9e-14	13.0458		0.121	[0.089-0.153] unit decrease	Illumina [6720657] (imputed)	N
46	rs180327	11	116623659	rs180327	2022-02-17	34503513	Harshfield EL	2021-09-10	BMC Med	www.ncbi.nlm.nih.gov/pubmed/34503513	Genome-wide analysis of blood lipid metabolites in over 5000 South Asians reveals biological insights at cardiometabolic disease loci.	Cholesteryl ester(16:0)_[M+NH4]1+ levels	5,662 Pakistani ancestry individuals	NA	11q23.3		BUD13			ENSG00000137656	NA	NA	rs180327-G	rs180327	0	180327	intron_variant	0	NR	8e-14	13.0969		0.069	[0.051-0.087] unit increase	Illumina [6720657] (imputed)	N
46	rs180327	11	116623659	rs180327	2022-02-17	34503513	Harshfield EL	2021-09-10	BMC Med	www.ncbi.nlm.nih.gov/pubmed/34503513	Genome-wide analysis of blood lipid metabolites in over 5000 South Asians reveals biological insights at cardiometabolic disease loci.	Cholesteryl ester(18:1)_[M+NH4]1+ levels	5,662 Pakistani ancestry individuals	NA	11q23.3		BUD13			ENSG00000137656	NA	NA	rs180327-G	rs180327	0	180327	intron_variant	0	NR	8e-14	13.0969		0.089	[0.066-0.112] unit increase	Illumina [6720657] (imputed)	N
46	rs180327	11	116623659	rs180327	2022-02-17	34503513	Harshfield EL	2021-09-10	BMC Med	www.ncbi.nlm.nih.gov/pubmed/34503513	Genome-wide analysis of blood lipid metabolites in over 5000 South Asians reveals biological insights at cardiometabolic disease loci.	Cholesteryl ester(18:3)_[M+NH4]1+ levels	5,662 Pakistani ancestry individuals	NA	11q23.3		BUD13			ENSG00000137656	NA	NA	rs180327-G	rs180327	0	180327	intron_variant	0	NR	9e-14	13.0458		0.0689	[0.051-0.087] unit increase	Illumina [6720657] (imputed)	N
46	rs180327	11	116623659	rs180327	2022-02-17	34503513	Harshfield EL	2021-09-10	BMC Med	www.ncbi.nlm.nih.gov/pubmed/34503513	Genome-wide analysis of blood lipid metabolites in over 5000 South Asians reveals biological insights at cardiometabolic disease loci.	Cholesterol_[M+H-H2O]1+ levels	5,662 Pakistani ancestry individuals	NA	11q23.3		BUD13			ENSG00000137656	NA	NA	rs180327-T	rs180327	0	180327	intron_variant	0	NR	7e-14	13.1549		0.068	[0.05-0.086] unit increase	Illumina [6720657] (imputed)	N
46	rs180327	11	116623659	rs180327	2022-02-17	34503513	Harshfield EL	2021-09-10	BMC Med	www.ncbi.nlm.nih.gov/pubmed/34503513	Genome-wide analysis of blood lipid metabolites in over 5000 South Asians reveals biological insights at cardiometabolic disease loci.	Cholesteryl ester(18:2)_[M+NH4]1+ levels	5,662 Pakistani ancestry individuals	NA	11q23.3		BUD13			ENSG00000137656	NA	NA	rs180327-T	rs180327	0	180327	intron_variant	0	NR	8e-14	13.0969		0.1294	[0.095-0.163] unit increase	Illumina [6720657] (imputed)	N
46	rs180327	11	116623659	rs180327	2022-02-17	34503513	Harshfield EL	2021-09-10	BMC Med	www.ncbi.nlm.nih.gov/pubmed/34503513	Genome-wide analysis of blood lipid metabolites in over 5000 South Asians reveals biological insights at cardiometabolic disease loci.	Cholesteryl ester(20:4)_[M+NH4]1+ levels	5,662 Pakistani ancestry individuals	NA	11q23.3		BUD13			ENSG00000137656	NA	NA	rs180327-G	rs180327	0	180327	intron_variant	0	NR	9e-14	13.0458		0.0517	[0.038-0.065] unit decrease	Illumina [6720657] (imputed)	N
46	rs180327	11	116623659	rs180327	2022-02-17	34503513	Harshfield EL	2021-09-10	BMC Med	www.ncbi.nlm.nih.gov/pubmed/34503513	Genome-wide analysis of blood lipid metabolites in over 5000 South Asians reveals biological insights at cardiometabolic disease loci.	Cholesteryl ester(18:0)_[M+NH4]1+ levels	5,662 Pakistani ancestry individuals	NA	11q23.3		BUD13			ENSG00000137656	NA	NA	rs180327-A	rs180327	0	180327	intron_variant	0	NR	8e-14	13.0969		0.0873	[0.064-0.11] unit decrease	Illumina [6720657] (imputed)	N
46	rs180327	11	116623659	rs180327	2022-02-17	34503513	Harshfield EL	2021-09-10	BMC Med	www.ncbi.nlm.nih.gov/pubmed/34503513	Genome-wide analysis of blood lipid metabolites in over 5000 South Asians reveals biological insights at cardiometabolic disease loci.	Sphingomyelin(34:0)_[M+H]1+ levels	5,662 Pakistani ancestry individuals	NA	11q23.3		BUD13			ENSG00000137656	NA	NA	rs180327-G	rs180327	0	180327	intron_variant	0	NR	8e-14	13.0969		0.0414	[0.031-0.052] unit increase	Illumina [6720657] (imputed)	N
46	rs180327	11	116623659	rs180327	2022-02-17	34503513	Harshfield EL	2021-09-10	BMC Med	www.ncbi.nlm.nih.gov/pubmed/34503513	Genome-wide analysis of blood lipid metabolites in over 5000 South Asians reveals biological insights at cardiometabolic disease loci.	Sphingomyelin(36:1)_[M+H]1+ levels	5,662 Pakistani ancestry individuals	NA	11q23.3		BUD13			ENSG00000137656	NA	NA	rs180327-G	rs180327	0	180327	intron_variant	0	NR	8e-14	13.0969		0.0772	[0.057-0.097] unit decrease	Illumina [6720657] (imputed)	N
46	rs180327	11	116623659	rs180327	2022-02-17	34503513	Harshfield EL	2021-09-10	BMC Med	www.ncbi.nlm.nih.gov/pubmed/34503513	Genome-wide analysis of blood lipid metabolites in over 5000 South Asians reveals biological insights at cardiometabolic disease loci.	Sphingomyelin(36:0)_[M+H]1+ levels	5,662 Pakistani ancestry individuals	NA	11q23.3		BUD13			ENSG00000137656	NA	NA	rs180327-G	rs180327	0	180327	intron_variant	0	NR	8e-14	13.0969		0.089	[0.066-0.112] unit increase	Illumina [6720657] (imputed)	N
46	rs180327	11	116623659	rs180327	2022-02-17	34503513	Harshfield EL	2021-09-10	BMC Med	www.ncbi.nlm.nih.gov/pubmed/34503513	Genome-wide analysis of blood lipid metabolites in over 5000 South Asians reveals biological insights at cardiometabolic disease loci.	Triacylglycerol(52:1)_[M+NH4]1+ levels	5,662 Pakistani ancestry individuals	NA	11q23.3		BUD13			ENSG00000137656	NA	NA	rs180327-C	rs180327	0	180327	intron_variant	0	NR	8e-14	13.0969		0.0629	[0.046-0.079] unit decrease	Illumina [6720657] (imputed)	N
46	rs180327	11	116623659	rs180327	2022-02-17	34503513	Harshfield EL	2021-09-10	BMC Med	www.ncbi.nlm.nih.gov/pubmed/34503513	Genome-wide analysis of blood lipid metabolites in over 5000 South Asians reveals biological insights at cardiometabolic disease loci.	Triacylglycerol(52:3)_[M+NH4]1+ levels	5,662 Pakistani ancestry individuals	NA	11q23.3		BUD13			ENSG00000137656	NA	NA	rs180327-C	rs180327	0	180327	intron_variant	0	NR	8e-14	13.0969		0.1078	[0.08-0.136] unit decrease	Illumina [6720657] (imputed)	N
46	rs180327	11	116623659	rs180327	2022-02-17	34503513	Harshfield EL	2021-09-10	BMC Med	www.ncbi.nlm.nih.gov/pubmed/34503513	Genome-wide analysis of blood lipid metabolites in over 5000 South Asians reveals biological insights at cardiometabolic disease loci.	Triacylglycerol(54:3)_[M+NH4]1+ levels	5,662 Pakistani ancestry individuals	NA	11q23.3		BUD13			ENSG00000137656	NA	NA	rs180327-G	rs180327	0	180327	intron_variant	0	NR	8e-14	13.0969		0.0594	[0.044-0.075] unit decrease	Illumina [6720657] (imputed)	N
46	rs180327	11	116623659	rs180327	2022-02-17	34503513	Harshfield EL	2021-09-10	BMC Med	www.ncbi.nlm.nih.gov/pubmed/34503513	Genome-wide analysis of blood lipid metabolites in over 5000 South Asians reveals biological insights at cardiometabolic disease loci.	Triacylglycerol(53:3)_[M+NH4]1+ levels	5,662 Pakistani ancestry individuals	NA	11q23.3		BUD13			ENSG00000137656	NA	NA	rs180327-G	rs180327	0	180327	intron_variant	0	NR	9e-14	13.0458		0.0883	[0.065-0.111] unit decrease	Illumina [6720657] (imputed)	N
46	rs180327	11	116623659	rs180327	2022-02-17	34503513	Harshfield EL	2021-09-10	BMC Med	www.ncbi.nlm.nih.gov/pubmed/34503513	Genome-wide analysis of blood lipid metabolites in over 5000 South Asians reveals biological insights at cardiometabolic disease loci.	Triacylglycerol(54:4)_[M+NH4]1+ levels	5,662 Pakistani ancestry individuals	NA	11q23.3		BUD13			ENSG00000137656	NA	NA	rs180327-T	rs180327	0	180327	intron_variant	0	NR	8e-14	13.0969		0.1197	[0.088-0.151] unit decrease	Illumina [6720657] (imputed)	N
46	rs180327	11	116624703	rs180326	2017-06-26	28371326	Zhu Y	2017-03-30	J Cell Mol Med	www.ncbi.nlm.nih.gov/pubmed/28371326	Susceptibility loci for metabolic syndrome and metabolic components identified in Han Chinese: a multi-stage genome-wide association study.	Triglyceride levels	862 Han Chinese ancestry cases, 880 Han Chinese ancestry controls	5,514 Han Chinese ancestry cases, 5,464 Han Chinese ancestry controls	11q23.3	BUD13	BUD13			ENSG00000137656	NA	NA	rs180326-C	rs180326	0	180326	intron_variant	0	0.22	2e-44	43.699		0.06	[0.05-0.06] unit increase	Illumina [4642479] (imputed)	N
46	rs180327	11	116624703	rs180326	2022-02-17	34503513	Harshfield EL	2021-09-10	BMC Med	www.ncbi.nlm.nih.gov/pubmed/34503513	Genome-wide analysis of blood lipid metabolites in over 5000 South Asians reveals biological insights at cardiometabolic disease loci.	Phosphatidylcholine-O(39:1)_[M+H]1+/Phosphatidylethanolamine-P(39:0)_[M+H]1+ levels	5,662 Pakistani ancestry individuals	NA	11q23.3		BUD13			ENSG00000137656	NA	NA	rs180326-G	rs180326	0	180326	intron_variant	0	NR	7e-14	13.1549		0.088	[0.065-0.111] unit decrease	Illumina [6720657] (imputed)	N
46	rs180327	11	116624703	rs180326	2022-02-17	34503513	Harshfield EL	2021-09-10	BMC Med	www.ncbi.nlm.nih.gov/pubmed/34503513	Genome-wide analysis of blood lipid metabolites in over 5000 South Asians reveals biological insights at cardiometabolic disease loci.	Phosphatidylcholine(32:0)_[M+H]1+/Phosphatidylethanolamine(35:0)_[M+H]1+/Phosphatidate(37:1)_[M+NH4]1+ levels	5,662 Pakistani ancestry individuals	NA	11q23.3		BUD13			ENSG00000137656	NA	NA	rs180326-G	rs180326	0	180326	intron_variant	0	NR	7e-14	13.1549		0.0518	[0.038-0.065] unit decrease	Illumina [6720657] (imputed)	N
46	rs180327	11	116624703	rs180326	2022-02-17	34503513	Harshfield EL	2021-09-10	BMC Med	www.ncbi.nlm.nih.gov/pubmed/34503513	Genome-wide analysis of blood lipid metabolites in over 5000 South Asians reveals biological insights at cardiometabolic disease loci.	Diacylglycerol(36:2)_[M+H-H2O]1+ levels	5,662 Pakistani ancestry individuals	NA	11q23.3		BUD13			ENSG00000137656	NA	NA	rs180326-T	rs180326	0	180326	intron_variant	0	NR	7e-14	13.1549		0.0519	[0.038-0.065] unit decrease	Illumina [6720657] (imputed)	N
46	rs180327	11	116624703	rs180326	2022-02-17	34503513	Harshfield EL	2021-09-10	BMC Med	www.ncbi.nlm.nih.gov/pubmed/34503513	Genome-wide analysis of blood lipid metabolites in over 5000 South Asians reveals biological insights at cardiometabolic disease loci.	Diacylglycerol(34:3)_[M+H-H2O]1+ levels	5,662 Pakistani ancestry individuals	NA	11q23.3		BUD13			ENSG00000137656	NA	NA	rs180326-C	rs180326	0	180326	intron_variant	0	NR	7e-14	13.1549		0.0611	[0.045-0.077] unit decrease	Illumina [6720657] (imputed)	N
46	rs180327	11	116624703	rs180326	2022-02-17	34503513	Harshfield EL	2021-09-10	BMC Med	www.ncbi.nlm.nih.gov/pubmed/34503513	Genome-wide analysis of blood lipid metabolites in over 5000 South Asians reveals biological insights at cardiometabolic disease loci.	Diacylglycerol(36:2)_[M+NH4]1+ levels	5,662 Pakistani ancestry individuals	NA	11q23.3		BUD13			ENSG00000137656	NA	NA	rs180326-A	rs180326	0	180326	intron_variant	0	NR	7e-14	13.1549		0.0898	[0.066-0.113] unit increase	Illumina [6720657] (imputed)	N
46	rs180327	11	116624703	rs180326	2022-02-17	34503513	Harshfield EL	2021-09-10	BMC Med	www.ncbi.nlm.nih.gov/pubmed/34503513	Genome-wide analysis of blood lipid metabolites in over 5000 South Asians reveals biological insights at cardiometabolic disease loci.	Diacylglycerol(34:2)_[M+H-H2O]1+ levels	5,662 Pakistani ancestry individuals	NA	11q23.3		BUD13			ENSG00000137656	NA	NA	rs180326-G	rs180326	0	180326	intron_variant	0	NR	7e-14	13.1549		0.0555	[0.041-0.07] unit decrease	Illumina [6720657] (imputed)	N
46	rs180327	11	116624703	rs180326	2022-02-17	34503513	Harshfield EL	2021-09-10	BMC Med	www.ncbi.nlm.nih.gov/pubmed/34503513	Genome-wide analysis of blood lipid metabolites in over 5000 South Asians reveals biological insights at cardiometabolic disease loci.	Diacylglycerol(36:3)_[M+NH4]1+ levels	5,662 Pakistani ancestry individuals	NA	11q23.3		BUD13			ENSG00000137656	NA	NA	rs180326-G	rs180326	0	180326	intron_variant	0	NR	7e-14	13.1549		0.0519	[0.038-0.065] unit decrease	Illumina [6720657] (imputed)	N
46	rs180327	11	116624703	rs180326	2022-02-17	34503513	Harshfield EL	2021-09-10	BMC Med	www.ncbi.nlm.nih.gov/pubmed/34503513	Genome-wide analysis of blood lipid metabolites in over 5000 South Asians reveals biological insights at cardiometabolic disease loci.	Diacylglycerol(36:3)_[M+H-H2O]1+ levels	5,662 Pakistani ancestry individuals	NA	11q23.3		BUD13			ENSG00000137656	NA	NA	rs180326-G	rs180326	0	180326	intron_variant	0	NR	7e-14	13.1549		0.0485	[0.036-0.061] unit decrease	Illumina [6720657] (imputed)	N
46	rs180327	11	116624703	rs180326	2022-02-17	34503513	Harshfield EL	2021-09-10	BMC Med	www.ncbi.nlm.nih.gov/pubmed/34503513	Genome-wide analysis of blood lipid metabolites in over 5000 South Asians reveals biological insights at cardiometabolic disease loci.	Sphingomyelin(32:1)_[M+H]1+ levels	5,662 Pakistani ancestry individuals	NA	11q23.3		BUD13			ENSG00000137656	NA	NA	rs180326-T	rs180326	0	180326	intron_variant	0	NR	7e-14	13.1549		0.0485	[0.036-0.061] unit decrease	Illumina [6720657] (imputed)	N
46	rs180327	11	116624703	rs180326	2022-02-17	34503513	Harshfield EL	2021-09-10	BMC Med	www.ncbi.nlm.nih.gov/pubmed/34503513	Genome-wide analysis of blood lipid metabolites in over 5000 South Asians reveals biological insights at cardiometabolic disease loci.	Sphingomyelin(34:1)_[M+H]1+ levels	5,662 Pakistani ancestry individuals	NA	11q23.3		BUD13			ENSG00000137656	NA	NA	rs180326-T	rs180326	0	180326	intron_variant	0	NR	7e-14	13.1549		0.0888	[0.065-0.112] unit increase	Illumina [6720657] (imputed)	N
46	rs180327	11	116624703	rs180326	2022-02-17	34503513	Harshfield EL	2021-09-10	BMC Med	www.ncbi.nlm.nih.gov/pubmed/34503513	Genome-wide analysis of blood lipid metabolites in over 5000 South Asians reveals biological insights at cardiometabolic disease loci.	Sphingomyelin(41:2)_[M+H]1+ levels	5,662 Pakistani ancestry individuals	NA	11q23.3		BUD13			ENSG00000137656	NA	NA	rs180326-T	rs180326	0	180326	intron_variant	0	NR	7e-14	13.1549		0.0655	[0.048-0.083] unit increase	Illumina [6720657] (imputed)	N
46	rs180327	11	116624703	rs180326	2022-02-17	34503513	Harshfield EL	2021-09-10	BMC Med	www.ncbi.nlm.nih.gov/pubmed/34503513	Genome-wide analysis of blood lipid metabolites in over 5000 South Asians reveals biological insights at cardiometabolic disease loci.	Sphingomyelin(38:1)_[M+H]1+ levels	5,662 Pakistani ancestry individuals	NA	11q23.3		BUD13			ENSG00000137656	NA	NA	rs180326-C	rs180326	0	180326	intron_variant	0	NR	7e-14	13.1549		0.0519	[0.038-0.065] unit decrease	Illumina [6720657] (imputed)	N
46	rs180327	11	116624703	rs180326	2022-02-17	34503513	Harshfield EL	2021-09-10	BMC Med	www.ncbi.nlm.nih.gov/pubmed/34503513	Genome-wide analysis of blood lipid metabolites in over 5000 South Asians reveals biological insights at cardiometabolic disease loci.	Sphingomyelin(42:3)_[M+H]1+ levels	5,662 Pakistani ancestry individuals	NA	11q23.3		BUD13			ENSG00000137656	NA	NA	rs180326-A	rs180326	0	180326	intron_variant	0	NR	7e-14	13.1549		0.1813	[0.13-0.23] unit decrease	Illumina [6720657] (imputed)	N
46	rs180327	11	116624703	rs180326	2022-02-17	34503513	Harshfield EL	2021-09-10	BMC Med	www.ncbi.nlm.nih.gov/pubmed/34503513	Genome-wide analysis of blood lipid metabolites in over 5000 South Asians reveals biological insights at cardiometabolic disease loci.	Sphingomyelin(42:4)_[M+H]1+ levels	5,662 Pakistani ancestry individuals	NA	11q23.3		BUD13			ENSG00000137656	NA	NA	rs180326-T	rs180326	0	180326	intron_variant	0	NR	7e-14	13.1549		0.0892	[0.066-0.113] unit increase	Illumina [6720657] (imputed)	N
46	rs180327	11	116624703	rs180326	2022-02-17	34503513	Harshfield EL	2021-09-10	BMC Med	www.ncbi.nlm.nih.gov/pubmed/34503513	Genome-wide analysis of blood lipid metabolites in over 5000 South Asians reveals biological insights at cardiometabolic disease loci.	Cholesteryl ester(16:0)_[M+NH4]1+ levels	5,662 Pakistani ancestry individuals	NA	11q23.3		BUD13			ENSG00000137656	NA	NA	rs180326-T	rs180326	0	180326	intron_variant	0	NR	7e-14	13.1549		0.1071	[0.079-0.135] unit increase	Illumina [6720657] (imputed)	N
46	rs180327	11	116624703	rs180326	2022-02-17	34503513	Harshfield EL	2021-09-10	BMC Med	www.ncbi.nlm.nih.gov/pubmed/34503513	Genome-wide analysis of blood lipid metabolites in over 5000 South Asians reveals biological insights at cardiometabolic disease loci.	Cholesteryl ester(18:1)_[M+NH4]1+ levels	5,662 Pakistani ancestry individuals	NA	11q23.3		BUD13			ENSG00000137656	NA	NA	rs180326-G	rs180326	0	180326	intron_variant	0	NR	7e-14	13.1549		0.0519	[0.038-0.065] unit decrease	Illumina [6720657] (imputed)	N
46	rs180327	11	116624703	rs180326	2022-02-17	34503513	Harshfield EL	2021-09-10	BMC Med	www.ncbi.nlm.nih.gov/pubmed/34503513	Genome-wide analysis of blood lipid metabolites in over 5000 South Asians reveals biological insights at cardiometabolic disease loci.	Cholesteryl ester(18:3)_[M+NH4]1+ levels	5,662 Pakistani ancestry individuals	NA	11q23.3		BUD13			ENSG00000137656	NA	NA	rs180326-C	rs180326	0	180326	intron_variant	0	NR	7e-14	13.1549		0.0543	[0.04-0.069] unit decrease	Illumina [6720657] (imputed)	N
46	rs180327	11	116624703	rs180326	2022-02-17	34503513	Harshfield EL	2021-09-10	BMC Med	www.ncbi.nlm.nih.gov/pubmed/34503513	Genome-wide analysis of blood lipid metabolites in over 5000 South Asians reveals biological insights at cardiometabolic disease loci.	Cholesterol_[M+H-H2O]1+ levels	5,662 Pakistani ancestry individuals	NA	11q23.3		BUD13			ENSG00000137656	NA	NA	rs180326-G	rs180326	0	180326	intron_variant	0	NR	6e-14	13.2218		0.0838	[0.062-0.106] unit decrease	Illumina [6720657] (imputed)	N
46	rs180327	11	116624703	rs180326	2022-02-17	34503513	Harshfield EL	2021-09-10	BMC Med	www.ncbi.nlm.nih.gov/pubmed/34503513	Genome-wide analysis of blood lipid metabolites in over 5000 South Asians reveals biological insights at cardiometabolic disease loci.	Cholesteryl ester(18:2)_[M+NH4]1+ levels	5,662 Pakistani ancestry individuals	NA	11q23.3		BUD13			ENSG00000137656	NA	NA	rs180326-C	rs180326	0	180326	intron_variant	0	NR	7e-14	13.1549		0.0808	[0.06-0.102] unit increase	Illumina [6720657] (imputed)	N
46	rs180327	11	116624703	rs180326	2022-02-17	34503513	Harshfield EL	2021-09-10	BMC Med	www.ncbi.nlm.nih.gov/pubmed/34503513	Genome-wide analysis of blood lipid metabolites in over 5000 South Asians reveals biological insights at cardiometabolic disease loci.	Cholesteryl ester(18:0)_[M+NH4]1+ levels	5,662 Pakistani ancestry individuals	NA	11q23.3		BUD13			ENSG00000137656	NA	NA	rs180326-C	rs180326	0	180326	intron_variant	0	NR	7e-14	13.1549		0.0925	[0.068-0.117] unit decrease	Illumina [6720657] (imputed)	N
46	rs180327	11	116624703	rs180326	2022-02-17	34503513	Harshfield EL	2021-09-10	BMC Med	www.ncbi.nlm.nih.gov/pubmed/34503513	Genome-wide analysis of blood lipid metabolites in over 5000 South Asians reveals biological insights at cardiometabolic disease loci.	Sphingomyelin(34:0)_[M+H]1+ levels	5,662 Pakistani ancestry individuals	NA	11q23.3		BUD13			ENSG00000137656	NA	NA	rs180326-A	rs180326	0	180326	intron_variant	0	NR	7e-14	13.1549		0.0617	[0.046-0.078] unit increase	Illumina [6720657] (imputed)	N
46	rs180327	11	116624703	rs180326	2022-02-17	34503513	Harshfield EL	2021-09-10	BMC Med	www.ncbi.nlm.nih.gov/pubmed/34503513	Genome-wide analysis of blood lipid metabolites in over 5000 South Asians reveals biological insights at cardiometabolic disease loci.	Sphingomyelin(36:1)_[M+H]1+ levels	5,662 Pakistani ancestry individuals	NA	11q23.3		BUD13			ENSG00000137656	NA	NA	rs180326-T	rs180326	0	180326	intron_variant	0	NR	7e-14	13.1549		0.0656	[0.049-0.083] unit increase	Illumina [6720657] (imputed)	N
46	rs180327	11	116624703	rs180326	2022-02-17	34503513	Harshfield EL	2021-09-10	BMC Med	www.ncbi.nlm.nih.gov/pubmed/34503513	Genome-wide analysis of blood lipid metabolites in over 5000 South Asians reveals biological insights at cardiometabolic disease loci.	Sphingomyelin(36:0)_[M+H]1+ levels	5,662 Pakistani ancestry individuals	NA	11q23.3		BUD13			ENSG00000137656	NA	NA	rs180326-C	rs180326	0	180326	intron_variant	0	NR	7e-14	13.1549		0.0519	[0.038-0.065] unit decrease	Illumina [6720657] (imputed)	N
46	rs180327	11	116624703	rs180326	2022-02-17	34503513	Harshfield EL	2021-09-10	BMC Med	www.ncbi.nlm.nih.gov/pubmed/34503513	Genome-wide analysis of blood lipid metabolites in over 5000 South Asians reveals biological insights at cardiometabolic disease loci.	Triacylglycerol(52:1)_[M+NH4]1+ levels	5,662 Pakistani ancestry individuals	NA	11q23.3		BUD13			ENSG00000137656	NA	NA	rs180326-G	rs180326	0	180326	intron_variant	0	NR	7e-14	13.1549		0.0824	[0.061-0.104] unit decrease	Illumina [6720657] (imputed)	N
46	rs180327	11	116624703	rs180326	2022-02-17	34503513	Harshfield EL	2021-09-10	BMC Med	www.ncbi.nlm.nih.gov/pubmed/34503513	Genome-wide analysis of blood lipid metabolites in over 5000 South Asians reveals biological insights at cardiometabolic disease loci.	Triacylglycerol(52:4)_[M+NH4]1+ levels	5,662 Pakistani ancestry individuals	NA	11q23.3		BUD13			ENSG00000137656	NA	NA	rs180326-T	rs180326	0	180326	intron_variant	0	NR	7e-14	13.1549		0.0691	[0.051-0.087] unit increase	Illumina [6720657] (imputed)	N
46	rs180327	11	116624703	rs180326	2022-02-17	34503513	Harshfield EL	2021-09-10	BMC Med	www.ncbi.nlm.nih.gov/pubmed/34503513	Genome-wide analysis of blood lipid metabolites in over 5000 South Asians reveals biological insights at cardiometabolic disease loci.	Triacylglycerol(52:3)_[M+NH4]1+ levels	5,662 Pakistani ancestry individuals	NA	11q23.3		BUD13			ENSG00000137656	NA	NA	rs180326-G	rs180326	0	180326	intron_variant	0	NR	7e-14	13.1549		0.0783	[0.058-0.099] unit decrease	Illumina [6720657] (imputed)	N
46	rs180327	11	116624703	rs180326	2022-02-17	34503513	Harshfield EL	2021-09-10	BMC Med	www.ncbi.nlm.nih.gov/pubmed/34503513	Genome-wide analysis of blood lipid metabolites in over 5000 South Asians reveals biological insights at cardiometabolic disease loci.	Triacylglycerol(53:3)_[M+NH4]1+ levels	5,662 Pakistani ancestry individuals	NA	11q23.3		BUD13			ENSG00000137656	NA	NA	rs180326-G	rs180326	0	180326	intron_variant	0	NR	7e-14	13.1549		0.06	[0.044-0.076] unit decrease	Illumina [6720657] (imputed)	N
46	rs180327	11	116624703	rs180326	2022-02-17	34503513	Harshfield EL	2021-09-10	BMC Med	www.ncbi.nlm.nih.gov/pubmed/34503513	Genome-wide analysis of blood lipid metabolites in over 5000 South Asians reveals biological insights at cardiometabolic disease loci.	Triacylglycerol(54:4)_[M+NH4]1+ levels	5,662 Pakistani ancestry individuals	NA	11q23.3		BUD13			ENSG00000137656	NA	NA	rs180326-C	rs180326	0	180326	intron_variant	0	NR	7e-14	13.1549		0.0691	[0.051-0.087] unit increase	Illumina [6720657] (imputed)	N
46	rs662799	11	116624727	rs7930786	2022-02-17	34503513	Harshfield EL	2021-09-10	BMC Med	www.ncbi.nlm.nih.gov/pubmed/34503513	Genome-wide analysis of blood lipid metabolites in over 5000 South Asians reveals biological insights at cardiometabolic disease loci.	Phosphatidylcholine-O(39:1)_[M+H]1+/Phosphatidylethanolamine-P(39:0)_[M+H]1+ levels	5,662 Pakistani ancestry individuals	NA	11q23.3		BUD13			ENSG00000137656	NA	NA	rs7930786-T	rs7930786	0	7930786	intron_variant	0	NR	4e-10	9.39794		0.0627	[0.043-0.082] unit increase	Illumina [6720657] (imputed)	N
46	rs662799	11	116624727	rs7930786	2022-02-17	34503513	Harshfield EL	2021-09-10	BMC Med	www.ncbi.nlm.nih.gov/pubmed/34503513	Genome-wide analysis of blood lipid metabolites in over 5000 South Asians reveals biological insights at cardiometabolic disease loci.	Phosphatidylcholine-O(32:0)_[M+H]1+/Phosphatidylethanolamine-O(35:0)_[M+H]1+ levels	5,662 Pakistani ancestry individuals	NA	11q23.3		BUD13			ENSG00000137656	NA	NA	rs7930786-A	rs7930786	0	7930786	intron_variant	0	NR	5e-10	9.30103		0.0785	[0.054-0.103] unit decrease	Illumina [6720657] (imputed)	N
46	rs662799	11	116624727	rs7930786	2022-02-17	34503513	Harshfield EL	2021-09-10	BMC Med	www.ncbi.nlm.nih.gov/pubmed/34503513	Genome-wide analysis of blood lipid metabolites in over 5000 South Asians reveals biological insights at cardiometabolic disease loci.	Phosphatidylcholine-O(36:5)_[M+H]1+/Phosphatidylcholine-P(36:4)_[M+H]1+ levels	5,662 Pakistani ancestry individuals	NA	11q23.3		BUD13			ENSG00000137656	NA	NA	rs7930786-T	rs7930786	0	7930786	intron_variant	0	NR	5e-10	9.30103		0.0399	[0.027-0.052] unit decrease	Illumina [6720657] (imputed)	N
46	rs662799	11	116624727	rs7930786	2022-02-17	34503513	Harshfield EL	2021-09-10	BMC Med	www.ncbi.nlm.nih.gov/pubmed/34503513	Genome-wide analysis of blood lipid metabolites in over 5000 South Asians reveals biological insights at cardiometabolic disease loci.	Phosphatidylcholine(32:0)_[M+H]1+/Phosphatidylethanolamine(35:0)_[M+H]1+/Phosphatidate(37:1)_[M+NH4]1+ levels	5,662 Pakistani ancestry individuals	NA	11q23.3		BUD13			ENSG00000137656	NA	NA	rs7930786-G	rs7930786	0	7930786	intron_variant	0	NR	4e-10	9.39794		0.0784	[0.054-0.103] unit increase	Illumina [6720657] (imputed)	N
46	rs662799	11	116624727	rs7930786	2022-02-17	34503513	Harshfield EL	2021-09-10	BMC Med	www.ncbi.nlm.nih.gov/pubmed/34503513	Genome-wide analysis of blood lipid metabolites in over 5000 South Asians reveals biological insights at cardiometabolic disease loci.	Diacylglycerol(32:2)_[M+H-H2O]1+ levels	5,662 Pakistani ancestry individuals	NA	11q23.3		BUD13			ENSG00000137656	NA	NA	rs7930786-C	rs7930786	0	7930786	intron_variant	0	NR	5e-10	9.30103		0.1064	[0.073-0.14] unit increase	Illumina [6720657] (imputed)	N
46	rs662799	11	116624727	rs7930786	2022-02-17	34503513	Harshfield EL	2021-09-10	BMC Med	www.ncbi.nlm.nih.gov/pubmed/34503513	Genome-wide analysis of blood lipid metabolites in over 5000 South Asians reveals biological insights at cardiometabolic disease loci.	Diacylglycerol(36:1)_[M+H-H2O]1+ levels	5,662 Pakistani ancestry individuals	NA	11q23.3		BUD13			ENSG00000137656	NA	NA	rs7930786-T	rs7930786	0	7930786	intron_variant	0	NR	5e-10	9.30103		0.0559	[0.038-0.074] unit decrease	Illumina [6720657] (imputed)	N
46	rs662799	11	116624727	rs7930786	2022-02-17	34503513	Harshfield EL	2021-09-10	BMC Med	www.ncbi.nlm.nih.gov/pubmed/34503513	Genome-wide analysis of blood lipid metabolites in over 5000 South Asians reveals biological insights at cardiometabolic disease loci.	Diacylglycerol(34:3)_[M+H-H2O]1+ levels	5,662 Pakistani ancestry individuals	NA	11q23.3		BUD13			ENSG00000137656	NA	NA	rs7930786-A	rs7930786	0	7930786	intron_variant	0	NR	5e-10	9.30103		0.0774	[0.053-0.102] unit decrease	Illumina [6720657] (imputed)	N
46	rs662799	11	116624727	rs7930786	2022-02-17	34503513	Harshfield EL	2021-09-10	BMC Med	www.ncbi.nlm.nih.gov/pubmed/34503513	Genome-wide analysis of blood lipid metabolites in over 5000 South Asians reveals biological insights at cardiometabolic disease loci.	Diacylglycerol(34:2)_[M+H-H2O]1+ levels	5,662 Pakistani ancestry individuals	NA	11q23.3		BUD13			ENSG00000137656	NA	NA	rs7930786-G	rs7930786	0	7930786	intron_variant	0	NR	4e-10	9.39794		0.0784	[0.054-0.103] unit decrease	Illumina [6720657] (imputed)	N
46	rs662799	11	116624727	rs7930786	2022-02-17	34503513	Harshfield EL	2021-09-10	BMC Med	www.ncbi.nlm.nih.gov/pubmed/34503513	Genome-wide analysis of blood lipid metabolites in over 5000 South Asians reveals biological insights at cardiometabolic disease loci.	Diacylglycerol(36:2)_[M+H-H2O]1+ levels	5,662 Pakistani ancestry individuals	NA	11q23.3		BUD13			ENSG00000137656	NA	NA	rs7930786-C	rs7930786	0	7930786	intron_variant	0	NR	4e-10	9.39794		0.0786	[0.054-0.103] unit decrease	Illumina [6720657] (imputed)	N
46	rs662799	11	116624727	rs7930786	2022-02-17	34503513	Harshfield EL	2021-09-10	BMC Med	www.ncbi.nlm.nih.gov/pubmed/34503513	Genome-wide analysis of blood lipid metabolites in over 5000 South Asians reveals biological insights at cardiometabolic disease loci.	Diacylglycerol(34:0)_[M+H-H2O]1+ levels	5,662 Pakistani ancestry individuals	NA	11q23.3		BUD13			ENSG00000137656	NA	NA	rs7930786-G	rs7930786	0	7930786	intron_variant	0	NR	5e-10	9.30103		0.0765	[0.052-0.101] unit decrease	Illumina [6720657] (imputed)	N
46	rs662799	11	116624727	rs7930786	2022-02-17	34503513	Harshfield EL	2021-09-10	BMC Med	www.ncbi.nlm.nih.gov/pubmed/34503513	Genome-wide analysis of blood lipid metabolites in over 5000 South Asians reveals biological insights at cardiometabolic disease loci.	Diacylglycerol(34:1)_[M+H-H2O]1+ levels	5,662 Pakistani ancestry individuals	NA	11q23.3		BUD13			ENSG00000137656	NA	NA	rs7930786-C	rs7930786	0	7930786	intron_variant	0	NR	5e-10	9.30103		0.0364	[0.025-0.048] unit decrease	Illumina [6720657] (imputed)	N
46	rs662799	11	116624727	rs7930786	2022-02-17	34503513	Harshfield EL	2021-09-10	BMC Med	www.ncbi.nlm.nih.gov/pubmed/34503513	Genome-wide analysis of blood lipid metabolites in over 5000 South Asians reveals biological insights at cardiometabolic disease loci.	Diacylglycerol(36:2)_[M+NH4]1+ levels	5,662 Pakistani ancestry individuals	NA	11q23.3		BUD13			ENSG00000137656	NA	NA	rs7930786-A	rs7930786	0	7930786	intron_variant	0	NR	4e-10	9.39794		0.0755	[0.052-0.099] unit decrease	Illumina [6720657] (imputed)	N
46	rs662799	11	116624727	rs7930786	2022-02-17	34503513	Harshfield EL	2021-09-10	BMC Med	www.ncbi.nlm.nih.gov/pubmed/34503513	Genome-wide analysis of blood lipid metabolites in over 5000 South Asians reveals biological insights at cardiometabolic disease loci.	Diacylglycerol(36:4)_[M+H-H2O]1+ levels	5,662 Pakistani ancestry individuals	NA	11q23.3		BUD13			ENSG00000137656	NA	NA	rs7930786-C	rs7930786	0	7930786	intron_variant	0	NR	5e-10	9.30103		0.0649	[0.045-0.085] unit decrease	Illumina [6720657] (imputed)	N
46	rs662799	11	116624727	rs7930786	2022-02-17	34503513	Harshfield EL	2021-09-10	BMC Med	www.ncbi.nlm.nih.gov/pubmed/34503513	Genome-wide analysis of blood lipid metabolites in over 5000 South Asians reveals biological insights at cardiometabolic disease loci.	Diacylglycerol(36:3)_[M+NH4]1+ levels	5,662 Pakistani ancestry individuals	NA	11q23.3		BUD13			ENSG00000137656	NA	NA	rs7930786-C	rs7930786	0	7930786	intron_variant	0	NR	4e-10	9.39794		0.0285	[0.019-0.038] unit increase	Illumina [6720657] (imputed)	N
46	rs662799	11	116624727	rs7930786	2022-02-17	34503513	Harshfield EL	2021-09-10	BMC Med	www.ncbi.nlm.nih.gov/pubmed/34503513	Genome-wide analysis of blood lipid metabolites in over 5000 South Asians reveals biological insights at cardiometabolic disease loci.	Diacylglycerol(36:3)_[M+H-H2O]1+ levels	5,662 Pakistani ancestry individuals	NA	11q23.3		BUD13			ENSG00000137656	NA	NA	rs7930786-G	rs7930786	0	7930786	intron_variant	0	NR	4e-10	9.39794		0.0509	[0.035-0.067] unit increase	Illumina [6720657] (imputed)	N
46	rs662799	11	116624727	rs7930786	2022-02-17	34503513	Harshfield EL	2021-09-10	BMC Med	www.ncbi.nlm.nih.gov/pubmed/34503513	Genome-wide analysis of blood lipid metabolites in over 5000 South Asians reveals biological insights at cardiometabolic disease loci.	Phosphatidylcholine-O(34:1)_[M+H]1+/Phosphatidylcholine-P(34:0)_[M+H]1+/Phosphatidylethanolamine-O(37:1)_[M+H]1+ levels	5,662 Pakistani ancestry individuals	NA	11q23.3		BUD13			ENSG00000137656	NA	NA	rs7930786-C	rs7930786	0	7930786	intron_variant	0	NR	5e-10	9.30103		0.0842	[0.058-0.111] unit decrease	Illumina [6720657] (imputed)	N
46	rs662799	11	116624727	rs7930786	2022-02-17	34503513	Harshfield EL	2021-09-10	BMC Med	www.ncbi.nlm.nih.gov/pubmed/34503513	Genome-wide analysis of blood lipid metabolites in over 5000 South Asians reveals biological insights at cardiometabolic disease loci.	Diacylglycerol(44:6)_[M+H-H2O]1+ levels	5,662 Pakistani ancestry individuals	NA	11q23.3		BUD13			ENSG00000137656	NA	NA	rs7930786-A	rs7930786	0	7930786	intron_variant	0	NR	5e-10	9.30103		0.1045	[0.072-0.137] unit increase	Illumina [6720657] (imputed)	N
46	rs662799	11	116624727	rs7930786	2022-02-17	34503513	Harshfield EL	2021-09-10	BMC Med	www.ncbi.nlm.nih.gov/pubmed/34503513	Genome-wide analysis of blood lipid metabolites in over 5000 South Asians reveals biological insights at cardiometabolic disease loci.	Sphingomyelin(41:1)_[M+H]1+ levels	5,662 Pakistani ancestry individuals	NA	11q23.3		BUD13			ENSG00000137656	NA	NA	rs7930786-A	rs7930786	0	7930786	intron_variant	0	NR	5e-10	9.30103		0.0708	[0.048-0.093] unit increase	Illumina [6720657] (imputed)	N
46	rs662799	11	116624727	rs7930786	2022-02-17	34503513	Harshfield EL	2021-09-10	BMC Med	www.ncbi.nlm.nih.gov/pubmed/34503513	Genome-wide analysis of blood lipid metabolites in over 5000 South Asians reveals biological insights at cardiometabolic disease loci.	Sphingomyelin(39:1)_[M+H]1+ levels	5,662 Pakistani ancestry individuals	NA	11q23.3		BUD13			ENSG00000137656	NA	NA	rs7930786-G	rs7930786	0	7930786	intron_variant	0	NR	5e-10	9.30103		0.0785	[0.054-0.103] unit decrease	Illumina [6720657] (imputed)	N
46	rs662799	11	116624727	rs7930786	2022-02-17	34503513	Harshfield EL	2021-09-10	BMC Med	www.ncbi.nlm.nih.gov/pubmed/34503513	Genome-wide analysis of blood lipid metabolites in over 5000 South Asians reveals biological insights at cardiometabolic disease loci.	Sphingomyelin(32:1)_[M+H]1+ levels	5,662 Pakistani ancestry individuals	NA	11q23.3		BUD13			ENSG00000137656	NA	NA	rs7930786-C	rs7930786	0	7930786	intron_variant	0	NR	4e-10	9.39794		0.0622	[0.043-0.082] unit increase	Illumina [6720657] (imputed)	N
46	rs662799	11	116624727	rs7930786	2022-02-17	34503513	Harshfield EL	2021-09-10	BMC Med	www.ncbi.nlm.nih.gov/pubmed/34503513	Genome-wide analysis of blood lipid metabolites in over 5000 South Asians reveals biological insights at cardiometabolic disease loci.	Sphingomyelin(34:2)_[M+H]1+ levels	5,662 Pakistani ancestry individuals	NA	11q23.3		BUD13			ENSG00000137656	NA	NA	rs7930786-T	rs7930786	0	7930786	intron_variant	0	NR	5e-10	9.30103		0.038	[0.026-0.05] unit decrease	Illumina [6720657] (imputed)	N
46	rs662799	11	116624727	rs7930786	2022-02-17	34503513	Harshfield EL	2021-09-10	BMC Med	www.ncbi.nlm.nih.gov/pubmed/34503513	Genome-wide analysis of blood lipid metabolites in over 5000 South Asians reveals biological insights at cardiometabolic disease loci.	Sphingomyelin(34:1)_[M+H]1+ levels	5,662 Pakistani ancestry individuals	NA	11q23.3		BUD13			ENSG00000137656	NA	NA	rs7930786-G	rs7930786	0	7930786	intron_variant	0	NR	4e-10	9.39794		0.0787	[0.054-0.103] unit increase	Illumina [6720657] (imputed)	N
46	rs662799	11	116624727	rs7930786	2022-02-17	34503513	Harshfield EL	2021-09-10	BMC Med	www.ncbi.nlm.nih.gov/pubmed/34503513	Genome-wide analysis of blood lipid metabolites in over 5000 South Asians reveals biological insights at cardiometabolic disease loci.	Sphingomyelin(36:1)_[M+H]1+ levels	5,662 Pakistani ancestry individuals	NA	11q23.3		BUD13			ENSG00000137656	NA	NA	rs7930786-T	rs7930786	0	7930786	intron_variant	0	NR	4e-10	9.39794		0.0519	[0.036-0.068] unit decrease	Illumina [6720657] (imputed)	N
46	rs662799	11	116624727	rs7930786	2022-02-17	34503513	Harshfield EL	2021-09-10	BMC Med	www.ncbi.nlm.nih.gov/pubmed/34503513	Genome-wide analysis of blood lipid metabolites in over 5000 South Asians reveals biological insights at cardiometabolic disease loci.	Sphingomyelin(36:2)_[M+H]1+ levels	5,662 Pakistani ancestry individuals	NA	11q23.3		BUD13			ENSG00000137656	NA	NA	rs7930786-C	rs7930786	0	7930786	intron_variant	0	NR	5e-10	9.30103		0.0389	[0.027-0.051] unit decrease	Illumina [6720657] (imputed)	N
46	rs662799	11	116624727	rs7930786	2022-02-17	34503513	Harshfield EL	2021-09-10	BMC Med	www.ncbi.nlm.nih.gov/pubmed/34503513	Genome-wide analysis of blood lipid metabolites in over 5000 South Asians reveals biological insights at cardiometabolic disease loci.	Sphingomyelin(41:2)_[M+H]1+ levels	5,662 Pakistani ancestry individuals	NA	11q23.3		BUD13			ENSG00000137656	NA	NA	rs7930786-C	rs7930786	0	7930786	intron_variant	0	NR	4e-10	9.39794		0.0473	[0.032-0.062] unit decrease	Illumina [6720657] (imputed)	N
46	rs662799	11	116624727	rs7930786	2022-02-17	34503513	Harshfield EL	2021-09-10	BMC Med	www.ncbi.nlm.nih.gov/pubmed/34503513	Genome-wide analysis of blood lipid metabolites in over 5000 South Asians reveals biological insights at cardiometabolic disease loci.	Sphingomyelin(38:0)_[M+H]1+ levels	5,662 Pakistani ancestry individuals	NA	11q23.3		BUD13			ENSG00000137656	NA	NA	rs7930786-G	rs7930786	0	7930786	intron_variant	0	NR	4e-10	9.39794		0.0473	[0.032-0.062] unit decrease	Illumina [6720657] (imputed)	N
46	rs662799	11	116624727	rs7930786	2022-02-17	34503513	Harshfield EL	2021-09-10	BMC Med	www.ncbi.nlm.nih.gov/pubmed/34503513	Genome-wide analysis of blood lipid metabolites in over 5000 South Asians reveals biological insights at cardiometabolic disease loci.	Sphingomyelin(37:1)_[M+H]1+ levels	5,662 Pakistani ancestry individuals	NA	11q23.3		BUD13			ENSG00000137656	NA	NA	rs7930786-T	rs7930786	0	7930786	intron_variant	0	NR	5e-10	9.30103		0.06	[0.041-0.079] unit decrease	Illumina [6720657] (imputed)	N
46	rs662799	11	116624727	rs7930786	2022-02-17	34503513	Harshfield EL	2021-09-10	BMC Med	www.ncbi.nlm.nih.gov/pubmed/34503513	Genome-wide analysis of blood lipid metabolites in over 5000 South Asians reveals biological insights at cardiometabolic disease loci.	Sphingomyelin(38:1)_[M+H]1+ levels	5,662 Pakistani ancestry individuals	NA	11q23.3		BUD13			ENSG00000137656	NA	NA	rs7930786-T	rs7930786	0	7930786	intron_variant	0	NR	4e-10	9.39794		0.0635	[0.044-0.083] unit increase	Illumina [6720657] (imputed)	N
46	rs662799	11	116624727	rs7930786	2022-02-17	34503513	Harshfield EL	2021-09-10	BMC Med	www.ncbi.nlm.nih.gov/pubmed/34503513	Genome-wide analysis of blood lipid metabolites in over 5000 South Asians reveals biological insights at cardiometabolic disease loci.	Sphingomyelin(42:3)_[M+H]1+ levels	5,662 Pakistani ancestry individuals	NA	11q23.3		BUD13			ENSG00000137656	NA	NA	rs7930786-C	rs7930786	0	7930786	intron_variant	0	NR	4e-10	9.39794		0.0634	[0.043-0.083] unit increase	Illumina [6720657] (imputed)	N
46	rs662799	11	116624727	rs7930786	2022-02-17	34503513	Harshfield EL	2021-09-10	BMC Med	www.ncbi.nlm.nih.gov/pubmed/34503513	Genome-wide analysis of blood lipid metabolites in over 5000 South Asians reveals biological insights at cardiometabolic disease loci.	Sphingomyelin(42:4)_[M+H]1+ levels	5,662 Pakistani ancestry individuals	NA	11q23.3		BUD13			ENSG00000137656	NA	NA	rs7930786-C	rs7930786	0	7930786	intron_variant	0	NR	4e-10	9.39794		0.046	[0.031-0.061] unit increase	Illumina [6720657] (imputed)	N
46	rs662799	11	116624727	rs7930786	2022-02-17	34503513	Harshfield EL	2021-09-10	BMC Med	www.ncbi.nlm.nih.gov/pubmed/34503513	Genome-wide analysis of blood lipid metabolites in over 5000 South Asians reveals biological insights at cardiometabolic disease loci.	Cholesteryl ester(16:0)_[M+NH4]1+ levels	5,662 Pakistani ancestry individuals	NA	11q23.3		BUD13			ENSG00000137656	NA	NA	rs7930786-A	rs7930786	0	7930786	intron_variant	0	NR	4e-10	9.39794		0.0559	[0.038-0.074] unit decrease	Illumina [6720657] (imputed)	N
46	rs662799	11	116624727	rs7930786	2022-02-17	34503513	Harshfield EL	2021-09-10	BMC Med	www.ncbi.nlm.nih.gov/pubmed/34503513	Genome-wide analysis of blood lipid metabolites in over 5000 South Asians reveals biological insights at cardiometabolic disease loci.	Cholesteryl ester(18:0)_[M+NH4]1+ levels	5,662 Pakistani ancestry individuals	NA	11q23.3		BUD13			ENSG00000137656	NA	NA	rs7930786-A	rs7930786	0	7930786	intron_variant	0	NR	4e-10	9.39794		0.1036	[0.071-0.136] unit decrease	Illumina [6720657] (imputed)	N
46	rs662799	11	116624727	rs7930786	2022-02-17	34503513	Harshfield EL	2021-09-10	BMC Med	www.ncbi.nlm.nih.gov/pubmed/34503513	Genome-wide analysis of blood lipid metabolites in over 5000 South Asians reveals biological insights at cardiometabolic disease loci.	Cholesteryl ester(18:3)_[M+NH4]1+ levels	5,662 Pakistani ancestry individuals	NA	11q23.3		BUD13			ENSG00000137656	NA	NA	rs7930786-C	rs7930786	0	7930786	intron_variant	0	NR	4e-10	9.39794		0.1316	[0.09-0.173] unit decrease	Illumina [6720657] (imputed)	N
46	rs662799	11	116624727	rs7930786	2022-02-17	34503513	Harshfield EL	2021-09-10	BMC Med	www.ncbi.nlm.nih.gov/pubmed/34503513	Genome-wide analysis of blood lipid metabolites in over 5000 South Asians reveals biological insights at cardiometabolic disease loci.	Cholesteryl ester(20:4)_[M+NH4]1+ levels	5,662 Pakistani ancestry individuals	NA	11q23.3		BUD13			ENSG00000137656	NA	NA	rs7930786-T	rs7930786	0	7930786	intron_variant	0	NR	4e-10	9.39794		0.0478	[0.033-0.063] unit increase	Illumina [6720657] (imputed)	N
46	rs662799	11	116624727	rs7930786	2022-02-17	34503513	Harshfield EL	2021-09-10	BMC Med	www.ncbi.nlm.nih.gov/pubmed/34503513	Genome-wide analysis of blood lipid metabolites in over 5000 South Asians reveals biological insights at cardiometabolic disease loci.	Cholesterol_[M+H-H2O]1+ levels	5,662 Pakistani ancestry individuals	NA	11q23.3		BUD13			ENSG00000137656	NA	NA	rs7930786-T	rs7930786	0	7930786	intron_variant	0	NR	4e-10	9.39794		0.0627	[0.043-0.082] unit increase	Illumina [6720657] (imputed)	N
46	rs662799	11	116624727	rs7930786	2022-02-17	34503513	Harshfield EL	2021-09-10	BMC Med	www.ncbi.nlm.nih.gov/pubmed/34503513	Genome-wide analysis of blood lipid metabolites in over 5000 South Asians reveals biological insights at cardiometabolic disease loci.	Cholesteryl ester(18:2)_[M+NH4]1+ levels	5,662 Pakistani ancestry individuals	NA	11q23.3		BUD13			ENSG00000137656	NA	NA	rs7930786-A	rs7930786	0	7930786	intron_variant	0	NR	4e-10	9.39794		0.0312	[0.021-0.041] unit increase	Illumina [6720657] (imputed)	N
46	rs662799	11	116624727	rs7930786	2022-02-17	34503513	Harshfield EL	2021-09-10	BMC Med	www.ncbi.nlm.nih.gov/pubmed/34503513	Genome-wide analysis of blood lipid metabolites in over 5000 South Asians reveals biological insights at cardiometabolic disease loci.	Cholesteryl ester(18:1)_[M+NH4]1+ levels	5,662 Pakistani ancestry individuals	NA	11q23.3		BUD13			ENSG00000137656	NA	NA	rs7930786-A	rs7930786	0	7930786	intron_variant	0	NR	4e-10	9.39794		0.0479	[0.033-0.063] unit increase	Illumina [6720657] (imputed)	N
46	rs662799	11	116624727	rs7930786	2022-02-17	34503513	Harshfield EL	2021-09-10	BMC Med	www.ncbi.nlm.nih.gov/pubmed/34503513	Genome-wide analysis of blood lipid metabolites in over 5000 South Asians reveals biological insights at cardiometabolic disease loci.	Phosphatidylcholine(45:0)_[M-H]1- levels	5,662 Pakistani ancestry individuals	NA	11q23.3		BUD13			ENSG00000137656	NA	NA	rs7930786-T	rs7930786	0	7930786	intron_variant	0	NR	5e-10	9.30103		0.0712	[0.049-0.094] unit decrease	Illumina [6720657] (imputed)	N
46	rs662799	11	116624727	rs7930786	2022-02-17	34503513	Harshfield EL	2021-09-10	BMC Med	www.ncbi.nlm.nih.gov/pubmed/34503513	Genome-wide analysis of blood lipid metabolites in over 5000 South Asians reveals biological insights at cardiometabolic disease loci.	Cholesteryl ester(17:1)_[M+NH4]1+ levels	5,662 Pakistani ancestry individuals	NA	11q23.3		BUD13			ENSG00000137656	NA	NA	rs7930786-A	rs7930786	0	7930786	intron_variant	0	NR	5e-10	9.30103		0.0476	[0.033-0.062] unit decrease	Illumina [6720657] (imputed)	N
46	rs662799	11	116624727	rs7930786	2022-02-17	34503513	Harshfield EL	2021-09-10	BMC Med	www.ncbi.nlm.nih.gov/pubmed/34503513	Genome-wide analysis of blood lipid metabolites in over 5000 South Asians reveals biological insights at cardiometabolic disease loci.	Cholesteryl ester(16:1)_[M+NH4]1+ levels	5,662 Pakistani ancestry individuals	NA	11q23.3		BUD13			ENSG00000137656	NA	NA	rs7930786-T	rs7930786	0	7930786	intron_variant	0	NR	4e-10	9.39794		0.0635	[0.044-0.083] unit increase	Illumina [6720657] (imputed)	N
46	rs662799	11	116624727	rs7930786	2022-02-17	34503513	Harshfield EL	2021-09-10	BMC Med	www.ncbi.nlm.nih.gov/pubmed/34503513	Genome-wide analysis of blood lipid metabolites in over 5000 South Asians reveals biological insights at cardiometabolic disease loci.	Cholesteryl ester(20:3)_[M+NH4]1+ levels	5,662 Pakistani ancestry individuals	NA	11q23.3		BUD13			ENSG00000137656	NA	NA	rs7930786-C	rs7930786	0	7930786	intron_variant	0	NR	4e-10	9.39794		0.1046	[0.072-0.138] unit decrease	Illumina [6720657] (imputed)	N
46	rs662799	11	116624727	rs7930786	2022-02-17	34503513	Harshfield EL	2021-09-10	BMC Med	www.ncbi.nlm.nih.gov/pubmed/34503513	Genome-wide analysis of blood lipid metabolites in over 5000 South Asians reveals biological insights at cardiometabolic disease loci.	Sphingomyelin(34:0)_[M+H]1+ levels	5,662 Pakistani ancestry individuals	NA	11q23.3		BUD13			ENSG00000137656	NA	NA	rs7930786-G	rs7930786	0	7930786	intron_variant	0	NR	4e-10	9.39794		0.0787	[0.054-0.103] unit decrease	Illumina [6720657] (imputed)	N
46	rs662799	11	116624727	rs7930786	2022-02-17	34503513	Harshfield EL	2021-09-10	BMC Med	www.ncbi.nlm.nih.gov/pubmed/34503513	Genome-wide analysis of blood lipid metabolites in over 5000 South Asians reveals biological insights at cardiometabolic disease loci.	Sphingomyelin(34:0)_[M-CH3]1- levels	5,662 Pakistani ancestry individuals	NA	11q23.3		BUD13			ENSG00000137656	NA	NA	rs7930786-A	rs7930786	0	7930786	intron_variant	0	NR	5e-10	9.30103		0.0489	[0.033-0.064] unit decrease	Illumina [6720657] (imputed)	N
46	rs662799	11	116624727	rs7930786	2022-02-17	34503513	Harshfield EL	2021-09-10	BMC Med	www.ncbi.nlm.nih.gov/pubmed/34503513	Genome-wide analysis of blood lipid metabolites in over 5000 South Asians reveals biological insights at cardiometabolic disease loci.	Sphingomyelin(36:1)_[M-CH3]1- levels	5,662 Pakistani ancestry individuals	NA	11q23.3		BUD13			ENSG00000137656	NA	NA	rs7930786-T	rs7930786	0	7930786	intron_variant	0	NR	5e-10	9.30103		0.0476	[0.033-0.062] unit decrease	Illumina [6720657] (imputed)	N
46	rs662799	11	116624727	rs7930786	2022-02-17	34503513	Harshfield EL	2021-09-10	BMC Med	www.ncbi.nlm.nih.gov/pubmed/34503513	Genome-wide analysis of blood lipid metabolites in over 5000 South Asians reveals biological insights at cardiometabolic disease loci.	Sphingomyelin(36:0)_[M+H]1+ levels	5,662 Pakistani ancestry individuals	NA	11q23.3		BUD13			ENSG00000137656	NA	NA	rs7930786-C	rs7930786	0	7930786	intron_variant	0	NR	4e-10	9.39794		0.0551	[0.038-0.072] unit increase	Illumina [6720657] (imputed)	N
46	rs662799	11	116624727	rs7930786	2022-02-17	34503513	Harshfield EL	2021-09-10	BMC Med	www.ncbi.nlm.nih.gov/pubmed/34503513	Genome-wide analysis of blood lipid metabolites in over 5000 South Asians reveals biological insights at cardiometabolic disease loci.	Sphingomyelin(36:0)_[M-CH3]1- levels	5,662 Pakistani ancestry individuals	NA	11q23.3		BUD13			ENSG00000137656	NA	NA	rs7930786-T	rs7930786	0	7930786	intron_variant	0	NR	5e-10	9.30103		0.0842	[0.058-0.111] unit decrease	Illumina [6720657] (imputed)	N
46	rs662799	11	116624727	rs7930786	2022-02-17	34503513	Harshfield EL	2021-09-10	BMC Med	www.ncbi.nlm.nih.gov/pubmed/34503513	Genome-wide analysis of blood lipid metabolites in over 5000 South Asians reveals biological insights at cardiometabolic disease loci.	Triacylglycerol(50:2)_[M+NH4]1+ levels	5,662 Pakistani ancestry individuals	NA	11q23.3		BUD13			ENSG00000137656	NA	NA	rs7930786-G	rs7930786	0	7930786	intron_variant	0	NR	5e-10	9.30103		0.0689	[0.047-0.091] unit decrease	Illumina [6720657] (imputed)	N
46	rs662799	11	116624727	rs7930786	2022-02-17	34503513	Harshfield EL	2021-09-10	BMC Med	www.ncbi.nlm.nih.gov/pubmed/34503513	Genome-wide analysis of blood lipid metabolites in over 5000 South Asians reveals biological insights at cardiometabolic disease loci.	Triacylglycerol(50:3)_[M+NH4]1+ levels	5,662 Pakistani ancestry individuals	NA	11q23.3		BUD13			ENSG00000137656	NA	NA	rs7930786-T	rs7930786	0	7930786	intron_variant	0	NR	5e-10	9.30103		0.0785	[0.054-0.103] unit decrease	Illumina [6720657] (imputed)	N
46	rs662799	11	116624727	rs7930786	2022-02-17	34503513	Harshfield EL	2021-09-10	BMC Med	www.ncbi.nlm.nih.gov/pubmed/34503513	Genome-wide analysis of blood lipid metabolites in over 5000 South Asians reveals biological insights at cardiometabolic disease loci.	Triacylglycerol(50:4)_[M+NH4]1+ levels	5,662 Pakistani ancestry individuals	NA	11q23.3		BUD13			ENSG00000137656	NA	NA	rs7930786-G	rs7930786	0	7930786	intron_variant	0	NR	5e-10	9.30103		0.0782	[0.054-0.103] unit decrease	Illumina [6720657] (imputed)	N
46	rs662799	11	116624727	rs7930786	2022-02-17	34503513	Harshfield EL	2021-09-10	BMC Med	www.ncbi.nlm.nih.gov/pubmed/34503513	Genome-wide analysis of blood lipid metabolites in over 5000 South Asians reveals biological insights at cardiometabolic disease loci.	Triacylglycerol(51:4)_[M+NH4]1+ levels	5,662 Pakistani ancestry individuals	NA	11q23.3		BUD13			ENSG00000137656	NA	NA	rs7930786-T	rs7930786	0	7930786	intron_variant	0	NR	5e-10	9.30103		0.0545	[0.037-0.072] unit increase	Illumina [6720657] (imputed)	N
46	rs662799	11	116624727	rs7930786	2022-02-17	34503513	Harshfield EL	2021-09-10	BMC Med	www.ncbi.nlm.nih.gov/pubmed/34503513	Genome-wide analysis of blood lipid metabolites in over 5000 South Asians reveals biological insights at cardiometabolic disease loci.	Triacylglycerol(51:3)_[M+NH4]1+ levels	5,662 Pakistani ancestry individuals	NA	11q23.3		BUD13			ENSG00000137656	NA	NA	rs7930786-T	rs7930786	0	7930786	intron_variant	0	NR	4e-10	9.39794		0.05	[0.034-0.066] unit increase	Illumina [6720657] (imputed)	N
46	rs662799	11	116624727	rs7930786	2022-02-17	34503513	Harshfield EL	2021-09-10	BMC Med	www.ncbi.nlm.nih.gov/pubmed/34503513	Genome-wide analysis of blood lipid metabolites in over 5000 South Asians reveals biological insights at cardiometabolic disease loci.	Triacylglycerol(52:4)_[M+NH4]1+ levels	5,662 Pakistani ancestry individuals	NA	11q23.3		BUD13			ENSG00000137656	NA	NA	rs7930786-G	rs7930786	0	7930786	intron_variant	0	NR	4e-10	9.39794		0.1133	[0.078-0.149] unit decrease	Illumina [6720657] (imputed)	N
46	rs662799	11	116624727	rs7930786	2022-02-17	34503513	Harshfield EL	2021-09-10	BMC Med	www.ncbi.nlm.nih.gov/pubmed/34503513	Genome-wide analysis of blood lipid metabolites in over 5000 South Asians reveals biological insights at cardiometabolic disease loci.	Triacylglycerol(52:5)_[M+NH4]1+ levels	5,662 Pakistani ancestry individuals	NA	11q23.3		BUD13			ENSG00000137656	NA	NA	rs7930786-C	rs7930786	0	7930786	intron_variant	0	NR	5e-10	9.30103		0.0842	[0.058-0.111] unit decrease	Illumina [6720657] (imputed)	N
46	rs662799	11	116624727	rs7930786	2022-02-17	34503513	Harshfield EL	2021-09-10	BMC Med	www.ncbi.nlm.nih.gov/pubmed/34503513	Genome-wide analysis of blood lipid metabolites in over 5000 South Asians reveals biological insights at cardiometabolic disease loci.	Triacylglycerol(52:3)_[M+NH4]1+ levels	5,662 Pakistani ancestry individuals	NA	11q23.3		BUD13			ENSG00000137656	NA	NA	rs7930786-G	rs7930786	0	7930786	intron_variant	0	NR	4e-10	9.39794		0.0643	[0.044-0.084] unit increase	Illumina [6720657] (imputed)	N
46	rs662799	11	116624727	rs7930786	2022-02-17	34503513	Harshfield EL	2021-09-10	BMC Med	www.ncbi.nlm.nih.gov/pubmed/34503513	Genome-wide analysis of blood lipid metabolites in over 5000 South Asians reveals biological insights at cardiometabolic disease loci.	Triacylglycerol(52:2)_[M+NH4]1+ levels	5,662 Pakistani ancestry individuals	NA	11q23.3		BUD13			ENSG00000137656	NA	NA	rs7930786-A	rs7930786	0	7930786	intron_variant	0	NR	4e-10	9.39794		0.0786	[0.054-0.103] unit decrease	Illumina [6720657] (imputed)	N
46	rs662799	11	116624727	rs7930786	2022-02-17	34503513	Harshfield EL	2021-09-10	BMC Med	www.ncbi.nlm.nih.gov/pubmed/34503513	Genome-wide analysis of blood lipid metabolites in over 5000 South Asians reveals biological insights at cardiometabolic disease loci.	Triacylglycerol(52:1)_[M+NH4]1+ levels	5,662 Pakistani ancestry individuals	NA	11q23.3		BUD13			ENSG00000137656	NA	NA	rs7930786-T	rs7930786	0	7930786	intron_variant	0	NR	4e-10	9.39794		0.0523	[0.036-0.069] unit decrease	Illumina [6720657] (imputed)	N
46	rs662799	11	116624727	rs7930786	2022-02-17	34503513	Harshfield EL	2021-09-10	BMC Med	www.ncbi.nlm.nih.gov/pubmed/34503513	Genome-wide analysis of blood lipid metabolites in over 5000 South Asians reveals biological insights at cardiometabolic disease loci.	Triacylglycerol(54:3)_[M+NH4]1+ levels	5,662 Pakistani ancestry individuals	NA	11q23.3		BUD13			ENSG00000137656	NA	NA	rs7930786-C	rs7930786	0	7930786	intron_variant	0	NR	4e-10	9.39794		0.0582	[0.04-0.076] unit increase	Illumina [6720657] (imputed)	N
46	rs662799	11	116624727	rs7930786	2022-02-17	34503513	Harshfield EL	2021-09-10	BMC Med	www.ncbi.nlm.nih.gov/pubmed/34503513	Genome-wide analysis of blood lipid metabolites in over 5000 South Asians reveals biological insights at cardiometabolic disease loci.	Triacylglycerol(53:4)_[M+NH4]1+ levels	5,662 Pakistani ancestry individuals	NA	11q23.3		BUD13			ENSG00000137656	NA	NA	rs7930786-A	rs7930786	0	7930786	intron_variant	0	NR	5e-10	9.30103		0.1039	[0.071-0.137] unit decrease	Illumina [6720657] (imputed)	N
46	rs662799	11	116624727	rs7930786	2022-02-17	34503513	Harshfield EL	2021-09-10	BMC Med	www.ncbi.nlm.nih.gov/pubmed/34503513	Genome-wide analysis of blood lipid metabolites in over 5000 South Asians reveals biological insights at cardiometabolic disease loci.	Triacylglycerol(53:3)_[M+NH4]1+ levels	5,662 Pakistani ancestry individuals	NA	11q23.3		BUD13			ENSG00000137656	NA	NA	rs7930786-G	rs7930786	0	7930786	intron_variant	0	NR	4e-10	9.39794		0.0618	[0.042-0.081] unit decrease	Illumina [6720657] (imputed)	N
46	rs662799	11	116624727	rs7930786	2022-02-17	34503513	Harshfield EL	2021-09-10	BMC Med	www.ncbi.nlm.nih.gov/pubmed/34503513	Genome-wide analysis of blood lipid metabolites in over 5000 South Asians reveals biological insights at cardiometabolic disease loci.	Triacylglycerol(54:4)_[M+NH4]1+ levels	5,662 Pakistani ancestry individuals	NA	11q23.3		BUD13			ENSG00000137656	NA	NA	rs7930786-G	rs7930786	0	7930786	intron_variant	0	NR	4e-10	9.39794		0.0783	[0.054-0.103] unit decrease	Illumina [6720657] (imputed)	N
46	rs662799	11	116624727	rs7930786	2022-02-17	34503513	Harshfield EL	2021-09-10	BMC Med	www.ncbi.nlm.nih.gov/pubmed/34503513	Genome-wide analysis of blood lipid metabolites in over 5000 South Asians reveals biological insights at cardiometabolic disease loci.	Triacylglycerol(54:5)_[M+NH4]1+ levels	5,662 Pakistani ancestry individuals	NA	11q23.3		BUD13			ENSG00000137656	NA	NA	rs7930786-T	rs7930786	0	7930786	intron_variant	0	NR	5e-10	9.30103		0.0785	[0.054-0.103] unit decrease	Illumina [6720657] (imputed)	N
46	rs12279180	11	116626258	rs11825181	2014-12-10	24816252	Shin SY	2014-05-11	Nat Genet	www.ncbi.nlm.nih.gov/pubmed/24816252	An atlas of genetic influences on human blood metabolites.	Blood metabolite levels	7,824 European ancestry individuals	NA	11q23.3	APOA5	BUD13			ENSG00000137656	NA	NA	rs11825181-A	rs11825181	0	11825181	intron_variant	0	0.08	3e-11	10.5229	(1-linoleoylglycerol (1-monolinolein))	0.076	[0.054-0.098] unit increase	Affymetrix, Illumina [2100000] (imputed)	N
46	rs12279180	11	116626258	rs11825181	2011-04-11	21386085	Kraja AT	2011-03-08	Diabetes	www.ncbi.nlm.nih.gov/pubmed/21386085	A bivariate genome-wide approach to metabolic syndrome: STAMPEED consortium.	Triglycerides-Blood Pressure (TG-BP)	22,161 European ancestry individuals	NA	11q23.3	BUD13	BUD13			ENSG00000137656	NA	NA	rs11825181-A	rs11825181	0	11825181	intron_variant	0	NR	3e-09	8.52288		0.32	[0.22-0.42] unit increase	Affymetrix, Illumina [~ 2500000] (imputed)	N
46	rs12279180	11	116626258	rs11825181	2022-02-17	34503513	Harshfield EL	2021-09-10	BMC Med	www.ncbi.nlm.nih.gov/pubmed/34503513	Genome-wide analysis of blood lipid metabolites in over 5000 South Asians reveals biological insights at cardiometabolic disease loci.	Diacylglycerol_44:7_[M+H-H2O]1+ levels	13,814 British ancestry individuals	NA	11q23.3		BUD13			ENSG00000137656	NA	NA	rs11825181-A	rs11825181	0	11825181	intron_variant	0	NR	2e-11	10.699		0.154502	[0.11-0.2] unit decrease	Affymetrix [87696910] (imputed)	N
46	rs12279180	11	116626258	rs11825181	2022-02-17	34503513	Harshfield EL	2021-09-10	BMC Med	www.ncbi.nlm.nih.gov/pubmed/34503513	Genome-wide analysis of blood lipid metabolites in over 5000 South Asians reveals biological insights at cardiometabolic disease loci.	Diacylglycerol_36:2_[M+H-H2O]1+ levels	13,814 British ancestry individuals	NA	11q23.3		BUD13			ENSG00000137656	NA	NA	rs11825181-A	rs11825181	0	11825181	intron_variant	0	NR	3e-10	9.52288		0.131691	[0.091-0.173] unit increase	Affymetrix [87696910] (imputed)	N
46	rs12279180	11	116626258	rs11825181	2022-02-17	34503513	Harshfield EL	2021-09-10	BMC Med	www.ncbi.nlm.nih.gov/pubmed/34503513	Genome-wide analysis of blood lipid metabolites in over 5000 South Asians reveals biological insights at cardiometabolic disease loci.	Phosphatidylcholine-O_32:1_[M+H]1+/Phosphatidylcholine-P_32:0_[M+H]1+/Phosphatidylethanolamine-O_35:1_[M+H]1+ levels	13,814 British ancestry individuals	NA	11q23.3		BUD13			ENSG00000137656	NA	NA	rs11825181-A	rs11825181	0	11825181	intron_variant	0	NR	2e-11	10.699		0.158346	[0.11-0.2] unit decrease	Affymetrix [87696910] (imputed)	N
46	rs12279180	11	116626258	rs11825181	2022-02-17	34503513	Harshfield EL	2021-09-10	BMC Med	www.ncbi.nlm.nih.gov/pubmed/34503513	Genome-wide analysis of blood lipid metabolites in over 5000 South Asians reveals biological insights at cardiometabolic disease loci.	Sphingomyelin_36:0_[M+H]1+ levels	13,814 British ancestry individuals	NA	11q23.3		BUD13			ENSG00000137656	NA	NA	rs11825181-A	rs11825181	0	11825181	intron_variant	0	NR	1e-10	10		0.146889	[0.1-0.19] unit decrease	Affymetrix [87696910] (imputed)	N
46	rs12279180	11	116626258	rs11825181	2022-02-17	34503513	Harshfield EL	2021-09-10	BMC Med	www.ncbi.nlm.nih.gov/pubmed/34503513	Genome-wide analysis of blood lipid metabolites in over 5000 South Asians reveals biological insights at cardiometabolic disease loci.	Sphingomyelin_34:0_[M+H]1+ levels	13,814 British ancestry individuals	NA	11q23.3		BUD13			ENSG00000137656	NA	NA	rs11825181-A	rs11825181	0	11825181	intron_variant	0	NR	3e-11	10.5229		0.153706	[0.11-0.2] unit decrease	Affymetrix [87696910] (imputed)	N
46	rs12279180	11	116626258	rs11825181	2022-02-17	34503513	Harshfield EL	2021-09-10	BMC Med	www.ncbi.nlm.nih.gov/pubmed/34503513	Genome-wide analysis of blood lipid metabolites in over 5000 South Asians reveals biological insights at cardiometabolic disease loci.	Sphingomyelin_34:1_[M+H]1+ levels	13,814 British ancestry individuals	NA	11q23.3		BUD13			ENSG00000137656	NA	NA	rs11825181-A	rs11825181	0	11825181	intron_variant	0	NR	7e-11	10.1549		0.155529	[0.11-0.2] unit decrease	Affymetrix [87696910] (imputed)	N
46	rs12279180	11	116626258	rs11825181	2022-02-17	34503513	Harshfield EL	2021-09-10	BMC Med	www.ncbi.nlm.nih.gov/pubmed/34503513	Genome-wide analysis of blood lipid metabolites in over 5000 South Asians reveals biological insights at cardiometabolic disease loci.	Sphingomyelin_36:1_[M+H]1+ levels	13,814 British ancestry individuals	NA	11q23.3		BUD13			ENSG00000137656	NA	NA	rs11825181-A	rs11825181	0	11825181	intron_variant	0	NR	3e-11	10.5229		0.155903	[0.11-0.2] unit decrease	Affymetrix [87696910] (imputed)	N
46	rs12279180	11	116626258	rs11825181	2022-02-17	34503513	Harshfield EL	2021-09-10	BMC Med	www.ncbi.nlm.nih.gov/pubmed/34503513	Genome-wide analysis of blood lipid metabolites in over 5000 South Asians reveals biological insights at cardiometabolic disease loci.	Cholesteryl ester_17:1_[M+NH4]1+ levels	13,814 British ancestry individuals	NA	11q23.3		BUD13			ENSG00000137656	NA	NA	rs11825181-A	rs11825181	0	11825181	intron_variant	0	NR	2e-10	9.69897		0.126327	[0.088-0.165] unit decrease	Affymetrix [87696910] (imputed)	N
46	rs12279180	11	116626258	rs11825181	2022-02-17	34503513	Harshfield EL	2021-09-10	BMC Med	www.ncbi.nlm.nih.gov/pubmed/34503513	Genome-wide analysis of blood lipid metabolites in over 5000 South Asians reveals biological insights at cardiometabolic disease loci.	Cholesteryl ester_18:1_[M+NH4]1+ levels	13,814 British ancestry individuals	NA	11q23.3		BUD13			ENSG00000137656	NA	NA	rs11825181-A	rs11825181	0	11825181	intron_variant	0	NR	2e-10	9.69897		0.108265	[0.075-0.142] unit decrease	Affymetrix [87696910] (imputed)	N
46	rs12279180	11	116626258	rs11825181	2022-02-17	34503513	Harshfield EL	2021-09-10	BMC Med	www.ncbi.nlm.nih.gov/pubmed/34503513	Genome-wide analysis of blood lipid metabolites in over 5000 South Asians reveals biological insights at cardiometabolic disease loci.	Cholesterol_[M+H-H2O]1+ levels	13,814 British ancestry individuals	NA	11q23.3		BUD13			ENSG00000137656	NA	NA	rs11825181-A	rs11825181	0	11825181	intron_variant	0	NR	1e-12	12		0.124401	[0.09-0.159] unit decrease	Affymetrix [87696910] (imputed)	N
46	rs662799	11	116631707	rs3825041	2022-02-17	34503513	Harshfield EL	2021-09-10	BMC Med	www.ncbi.nlm.nih.gov/pubmed/34503513	Genome-wide analysis of blood lipid metabolites in over 5000 South Asians reveals biological insights at cardiometabolic disease loci.	Phosphatidylcholine-O(39:1)_[M+H]1+/Phosphatidylethanolamine-P(39:0)_[M+H]1+ levels	5,662 Pakistani ancestry individuals	NA	11q23.3		BUD13			ENSG00000137656	NA	NA	rs3825041-T	rs3825041	0	3825041	intron_variant	0	NR	5e-12	11.301		0.0569	[0.041-0.073] unit increase	Illumina [6720657] (imputed)	N
46	rs662799	11	116631707	rs3825041	2022-02-17	34503513	Harshfield EL	2021-09-10	BMC Med	www.ncbi.nlm.nih.gov/pubmed/34503513	Genome-wide analysis of blood lipid metabolites in over 5000 South Asians reveals biological insights at cardiometabolic disease loci.	Phosphatidylcholine-O(32:0)_[M+H]1+/Phosphatidylethanolamine-O(35:0)_[M+H]1+ levels	5,662 Pakistani ancestry individuals	NA	11q23.3		BUD13			ENSG00000137656	NA	NA	rs3825041-G	rs3825041	0	3825041	intron_variant	0	NR	6e-12	11.2218		0.0635	[0.045-0.082] unit increase	Illumina [6720657] (imputed)	N
46	rs662799	11	116631707	rs3825041	2022-02-17	34503513	Harshfield EL	2021-09-10	BMC Med	www.ncbi.nlm.nih.gov/pubmed/34503513	Genome-wide analysis of blood lipid metabolites in over 5000 South Asians reveals biological insights at cardiometabolic disease loci.	Phosphatidylcholine-O(34:1)_[M+H]1+/Phosphatidylcholine-P(34:0)_[M+H]1+/Phosphatidylethanolamine-O(37:1)_[M+H]1+ levels	5,662 Pakistani ancestry individuals	NA	11q23.3		BUD13			ENSG00000137656	NA	NA	rs3825041-G	rs3825041	0	3825041	intron_variant	0	NR	6e-12	11.2218		0.0674	[0.048-0.087] unit decrease	Illumina [6720657] (imputed)	N
46	rs662799	11	116631707	rs3825041	2022-02-17	34503513	Harshfield EL	2021-09-10	BMC Med	www.ncbi.nlm.nih.gov/pubmed/34503513	Genome-wide analysis of blood lipid metabolites in over 5000 South Asians reveals biological insights at cardiometabolic disease loci.	Phosphatidylcholine(32:0)_[M+H]1+/Phosphatidylethanolamine(35:0)_[M+H]1+/Phosphatidate(37:1)_[M+NH4]1+ levels	5,662 Pakistani ancestry individuals	NA	11q23.3		BUD13			ENSG00000137656	NA	NA	rs3825041-T	rs3825041	0	3825041	intron_variant	0	NR	5e-12	11.301		0.057	[0.041-0.073] unit increase	Illumina [6720657] (imputed)	N
46	rs662799	11	116631707	rs3825041	2022-02-17	34503513	Harshfield EL	2021-09-10	BMC Med	www.ncbi.nlm.nih.gov/pubmed/34503513	Genome-wide analysis of blood lipid metabolites in over 5000 South Asians reveals biological insights at cardiometabolic disease loci.	Diacylglycerol(32:2)_[M+H-H2O]1+ levels	5,662 Pakistani ancestry individuals	NA	11q23.3		BUD13			ENSG00000137656	NA	NA	rs3825041-T	rs3825041	0	3825041	intron_variant	0	NR	6e-12	11.2218		0.0495	[0.035-0.064] unit decrease	Illumina [6720657] (imputed)	N
46	rs662799	11	116631707	rs3825041	2022-02-17	34503513	Harshfield EL	2021-09-10	BMC Med	www.ncbi.nlm.nih.gov/pubmed/34503513	Genome-wide analysis of blood lipid metabolites in over 5000 South Asians reveals biological insights at cardiometabolic disease loci.	Diacylglycerol(36:1)_[M+H-H2O]1+ levels	5,662 Pakistani ancestry individuals	NA	11q23.3		BUD13			ENSG00000137656	NA	NA	rs3825041-C	rs3825041	0	3825041	intron_variant	0	NR	6e-12	11.2218		0.0635	[0.045-0.082] unit increase	Illumina [6720657] (imputed)	N
46	rs662799	11	116631707	rs3825041	2022-02-17	34503513	Harshfield EL	2021-09-10	BMC Med	www.ncbi.nlm.nih.gov/pubmed/34503513	Genome-wide analysis of blood lipid metabolites in over 5000 South Asians reveals biological insights at cardiometabolic disease loci.	Diacylglycerol(34:3)_[M+H-H2O]1+ levels	5,662 Pakistani ancestry individuals	NA	11q23.3		BUD13			ENSG00000137656	NA	NA	rs3825041-T	rs3825041	0	3825041	intron_variant	0	NR	5e-12	11.301		0.1853	[0.13-0.24] unit decrease	Illumina [6720657] (imputed)	N
46	rs662799	11	116631707	rs3825041	2022-02-17	34503513	Harshfield EL	2021-09-10	BMC Med	www.ncbi.nlm.nih.gov/pubmed/34503513	Genome-wide analysis of blood lipid metabolites in over 5000 South Asians reveals biological insights at cardiometabolic disease loci.	Diacylglycerol(36:2)_[M+H-H2O]1+ levels	5,662 Pakistani ancestry individuals	NA	11q23.3		BUD13			ENSG00000137656	NA	NA	rs3825041-C	rs3825041	0	3825041	intron_variant	0	NR	5e-12	11.301		0.0791	[0.057-0.101] unit decrease	Illumina [6720657] (imputed)	N
46	rs662799	11	116631707	rs3825041	2022-02-17	34503513	Harshfield EL	2021-09-10	BMC Med	www.ncbi.nlm.nih.gov/pubmed/34503513	Genome-wide analysis of blood lipid metabolites in over 5000 South Asians reveals biological insights at cardiometabolic disease loci.	Diacylglycerol(34:0)_[M+H-H2O]1+ levels	5,662 Pakistani ancestry individuals	NA	11q23.3		BUD13			ENSG00000137656	NA	NA	rs3825041-G	rs3825041	0	3825041	intron_variant	0	NR	6e-12	11.2218		0.0649	[0.046-0.083] unit decrease	Illumina [6720657] (imputed)	N
46	rs662799	11	116631707	rs3825041	2022-02-17	34503513	Harshfield EL	2021-09-10	BMC Med	www.ncbi.nlm.nih.gov/pubmed/34503513	Genome-wide analysis of blood lipid metabolites in over 5000 South Asians reveals biological insights at cardiometabolic disease loci.	Diacylglycerol(34:1)_[M+H-H2O]1+ levels	5,662 Pakistani ancestry individuals	NA	11q23.3		BUD13			ENSG00000137656	NA	NA	rs3825041-C	rs3825041	0	3825041	intron_variant	0	NR	5e-12	11.301		0.0809	[0.058-0.104] unit increase	Illumina [6720657] (imputed)	N
46	rs662799	11	116631707	rs3825041	2022-02-17	34503513	Harshfield EL	2021-09-10	BMC Med	www.ncbi.nlm.nih.gov/pubmed/34503513	Genome-wide analysis of blood lipid metabolites in over 5000 South Asians reveals biological insights at cardiometabolic disease loci.	Diacylglycerol(36:2)_[M+NH4]1+ levels	5,662 Pakistani ancestry individuals	NA	11q23.3		BUD13			ENSG00000137656	NA	NA	rs3825041-C	rs3825041	0	3825041	intron_variant	0	NR	5e-12	11.301		0.0635	[0.045-0.082] unit increase	Illumina [6720657] (imputed)	N
46	rs662799	11	116631707	rs3825041	2022-02-17	34503513	Harshfield EL	2021-09-10	BMC Med	www.ncbi.nlm.nih.gov/pubmed/34503513	Genome-wide analysis of blood lipid metabolites in over 5000 South Asians reveals biological insights at cardiometabolic disease loci.	Diacylglycerol(34:2)_[M+H-H2O]1+ levels	5,662 Pakistani ancestry individuals	NA	11q23.3		BUD13			ENSG00000137656	NA	NA	rs3825041-T	rs3825041	0	3825041	intron_variant	0	NR	5e-12	11.301		0.0343	[0.024-0.044] unit increase	Illumina [6720657] (imputed)	N
46	rs662799	11	116631707	rs3825041	2022-02-17	34503513	Harshfield EL	2021-09-10	BMC Med	www.ncbi.nlm.nih.gov/pubmed/34503513	Genome-wide analysis of blood lipid metabolites in over 5000 South Asians reveals biological insights at cardiometabolic disease loci.	Diacylglycerol(36:4)_[M+H-H2O]1+ levels	5,662 Pakistani ancestry individuals	NA	11q23.3		BUD13			ENSG00000137656	NA	NA	rs3825041-G	rs3825041	0	3825041	intron_variant	0	NR	6e-12	11.2218		0.0674	[0.048-0.087] unit decrease	Illumina [6720657] (imputed)	N
46	rs662799	11	116631707	rs3825041	2022-02-17	34503513	Harshfield EL	2021-09-10	BMC Med	www.ncbi.nlm.nih.gov/pubmed/34503513	Genome-wide analysis of blood lipid metabolites in over 5000 South Asians reveals biological insights at cardiometabolic disease loci.	Diacylglycerol(36:3)_[M+NH4]1+ levels	5,662 Pakistani ancestry individuals	NA	11q23.3		BUD13			ENSG00000137656	NA	NA	rs3825041-G	rs3825041	0	3825041	intron_variant	0	NR	5e-12	11.301		0.0585	[0.042-0.075] unit increase	Illumina [6720657] (imputed)	N
46	rs662799	11	116631707	rs3825041	2022-02-17	34503513	Harshfield EL	2021-09-10	BMC Med	www.ncbi.nlm.nih.gov/pubmed/34503513	Genome-wide analysis of blood lipid metabolites in over 5000 South Asians reveals biological insights at cardiometabolic disease loci.	Diacylglycerol(36:3)_[M+H-H2O]1+ levels	5,662 Pakistani ancestry individuals	NA	11q23.3		BUD13			ENSG00000137656	NA	NA	rs3825041-C	rs3825041	0	3825041	intron_variant	0	NR	5e-12	11.301		0.0636	[0.046-0.082] unit increase	Illumina [6720657] (imputed)	N
46	rs662799	11	116631707	rs3825041	2022-02-17	34503513	Harshfield EL	2021-09-10	BMC Med	www.ncbi.nlm.nih.gov/pubmed/34503513	Genome-wide analysis of blood lipid metabolites in over 5000 South Asians reveals biological insights at cardiometabolic disease loci.	Phosphatidylcholine-O(36:5)_[M+H]1+/Phosphatidylcholine-P(36:4)_[M+H]1+ levels	5,662 Pakistani ancestry individuals	NA	11q23.3		BUD13			ENSG00000137656	NA	NA	rs3825041-G	rs3825041	0	3825041	intron_variant	0	NR	6e-12	11.2218		0.0634	[0.045-0.081] unit increase	Illumina [6720657] (imputed)	N
46	rs662799	11	116631707	rs3825041	2022-02-17	34503513	Harshfield EL	2021-09-10	BMC Med	www.ncbi.nlm.nih.gov/pubmed/34503513	Genome-wide analysis of blood lipid metabolites in over 5000 South Asians reveals biological insights at cardiometabolic disease loci.	Diacylglycerol(44:6)_[M+H-H2O]1+ levels	5,662 Pakistani ancestry individuals	NA	11q23.3		BUD13			ENSG00000137656	NA	NA	rs3825041-A	rs3825041	0	3825041	intron_variant	0	NR	5e-12	11.301		0.0742	[0.053-0.095] unit increase	Illumina [6720657] (imputed)	N
46	rs662799	11	116631707	rs3825041	2022-02-17	34503513	Harshfield EL	2021-09-10	BMC Med	www.ncbi.nlm.nih.gov/pubmed/34503513	Genome-wide analysis of blood lipid metabolites in over 5000 South Asians reveals biological insights at cardiometabolic disease loci.	Sphingomyelin(32:1)_[M+H]1+ levels	5,662 Pakistani ancestry individuals	NA	11q23.3		BUD13			ENSG00000137656	NA	NA	rs3825041-T	rs3825041	0	3825041	intron_variant	0	NR	5e-12	11.301		0.063	[0.045-0.081] unit decrease	Illumina [6720657] (imputed)	N
46	rs662799	11	116631707	rs3825041	2022-02-17	34503513	Harshfield EL	2021-09-10	BMC Med	www.ncbi.nlm.nih.gov/pubmed/34503513	Genome-wide analysis of blood lipid metabolites in over 5000 South Asians reveals biological insights at cardiometabolic disease loci.	Sphingomyelin(41:1)_[M+H]1+ levels	5,662 Pakistani ancestry individuals	NA	11q23.3		BUD13			ENSG00000137656	NA	NA	rs3825041-C	rs3825041	0	3825041	intron_variant	0	NR	6e-12	11.2218		0.0635	[0.045-0.082] unit increase	Illumina [6720657] (imputed)	N
46	rs662799	11	116631707	rs3825041	2022-02-17	34503513	Harshfield EL	2021-09-10	BMC Med	www.ncbi.nlm.nih.gov/pubmed/34503513	Genome-wide analysis of blood lipid metabolites in over 5000 South Asians reveals biological insights at cardiometabolic disease loci.	Sphingomyelin(34:2)_[M+H]1+ levels	5,662 Pakistani ancestry individuals	NA	11q23.3		BUD13			ENSG00000137656	NA	NA	rs3825041-T	rs3825041	0	3825041	intron_variant	0	NR	5e-12	11.301		0.0921	[0.066-0.118] unit increase	Illumina [6720657] (imputed)	N
46	rs662799	11	116631707	rs3825041	2022-02-17	34503513	Harshfield EL	2021-09-10	BMC Med	www.ncbi.nlm.nih.gov/pubmed/34503513	Genome-wide analysis of blood lipid metabolites in over 5000 South Asians reveals biological insights at cardiometabolic disease loci.	Sphingomyelin(34:1)_[M+H]1+ levels	5,662 Pakistani ancestry individuals	NA	11q23.3		BUD13			ENSG00000137656	NA	NA	rs3825041-G	rs3825041	0	3825041	intron_variant	0	NR	5e-12	11.301		0.0752	[0.054-0.097] unit increase	Illumina [6720657] (imputed)	N
46	rs662799	11	116631707	rs3825041	2022-02-17	34503513	Harshfield EL	2021-09-10	BMC Med	www.ncbi.nlm.nih.gov/pubmed/34503513	Genome-wide analysis of blood lipid metabolites in over 5000 South Asians reveals biological insights at cardiometabolic disease loci.	Sphingomyelin(36:2)_[M+H]1+ levels	5,662 Pakistani ancestry individuals	NA	11q23.3		BUD13			ENSG00000137656	NA	NA	rs3825041-G	rs3825041	0	3825041	intron_variant	0	NR	5e-12	11.301		0.1656	[0.12-0.21] unit decrease	Illumina [6720657] (imputed)	N
46	rs662799	11	116631707	rs3825041	2022-02-17	34503513	Harshfield EL	2021-09-10	BMC Med	www.ncbi.nlm.nih.gov/pubmed/34503513	Genome-wide analysis of blood lipid metabolites in over 5000 South Asians reveals biological insights at cardiometabolic disease loci.	Sphingomyelin(41:2)_[M+H]1+ levels	5,662 Pakistani ancestry individuals	NA	11q23.3		BUD13			ENSG00000137656	NA	NA	rs3825041-C	rs3825041	0	3825041	intron_variant	0	NR	5e-12	11.301		0.0408	[0.029-0.052] unit decrease	Illumina [6720657] (imputed)	N
46	rs662799	11	116631707	rs3825041	2022-02-17	34503513	Harshfield EL	2021-09-10	BMC Med	www.ncbi.nlm.nih.gov/pubmed/34503513	Genome-wide analysis of blood lipid metabolites in over 5000 South Asians reveals biological insights at cardiometabolic disease loci.	Sphingomyelin(37:1)_[M+H]1+ levels	5,662 Pakistani ancestry individuals	NA	11q23.3		BUD13			ENSG00000137656	NA	NA	rs3825041-G	rs3825041	0	3825041	intron_variant	0	NR	6e-12	11.2218		0.0407	[0.029-0.052] unit decrease	Illumina [6720657] (imputed)	N
46	rs662799	11	116631707	rs3825041	2022-02-17	34503513	Harshfield EL	2021-09-10	BMC Med	www.ncbi.nlm.nih.gov/pubmed/34503513	Genome-wide analysis of blood lipid metabolites in over 5000 South Asians reveals biological insights at cardiometabolic disease loci.	Sphingomyelin(38:0)_[M+H]1+ levels	5,662 Pakistani ancestry individuals	NA	11q23.3		BUD13			ENSG00000137656	NA	NA	rs3825041-T	rs3825041	0	3825041	intron_variant	0	NR	5e-12	11.301		0.0668	[0.048-0.086] unit decrease	Illumina [6720657] (imputed)	N
46	rs662799	11	116631707	rs3825041	2022-02-17	34503513	Harshfield EL	2021-09-10	BMC Med	www.ncbi.nlm.nih.gov/pubmed/34503513	Genome-wide analysis of blood lipid metabolites in over 5000 South Asians reveals biological insights at cardiometabolic disease loci.	Sphingomyelin(38:1)_[M+H]1+ levels	5,662 Pakistani ancestry individuals	NA	11q23.3		BUD13			ENSG00000137656	NA	NA	rs3825041-T	rs3825041	0	3825041	intron_variant	0	NR	5e-12	11.301		0.0636	[0.046-0.082] unit increase	Illumina [6720657] (imputed)	N
46	rs662799	11	116631707	rs3825041	2022-02-17	34503513	Harshfield EL	2021-09-10	BMC Med	www.ncbi.nlm.nih.gov/pubmed/34503513	Genome-wide analysis of blood lipid metabolites in over 5000 South Asians reveals biological insights at cardiometabolic disease loci.	Sphingomyelin(42:3)_[M+H]1+ levels	5,662 Pakistani ancestry individuals	NA	11q23.3		BUD13			ENSG00000137656	NA	NA	rs3825041-G	rs3825041	0	3825041	intron_variant	0	NR	5e-12	11.301		0.0604	[0.043-0.077] unit increase	Illumina [6720657] (imputed)	N
46	rs662799	11	116631707	rs3825041	2022-02-17	34503513	Harshfield EL	2021-09-10	BMC Med	www.ncbi.nlm.nih.gov/pubmed/34503513	Genome-wide analysis of blood lipid metabolites in over 5000 South Asians reveals biological insights at cardiometabolic disease loci.	Sphingomyelin(42:4)_[M+H]1+ levels	5,662 Pakistani ancestry individuals	NA	11q23.3		BUD13			ENSG00000137656	NA	NA	rs3825041-T	rs3825041	0	3825041	intron_variant	0	NR	5e-12	11.301		0.1936	[0.14-0.25] unit increase	Illumina [6720657] (imputed)	N
46	rs662799	11	116631707	rs3825041	2022-02-17	34503513	Harshfield EL	2021-09-10	BMC Med	www.ncbi.nlm.nih.gov/pubmed/34503513	Genome-wide analysis of blood lipid metabolites in over 5000 South Asians reveals biological insights at cardiometabolic disease loci.	Cholesteryl ester(16:0)_[M+NH4]1+ levels	5,662 Pakistani ancestry individuals	NA	11q23.3		BUD13			ENSG00000137656	NA	NA	rs3825041-T	rs3825041	0	3825041	intron_variant	0	NR	5e-12	11.301		0.0378	[0.027-0.049] unit increase	Illumina [6720657] (imputed)	N
46	rs662799	11	116631707	rs3825041	2022-02-17	34503513	Harshfield EL	2021-09-10	BMC Med	www.ncbi.nlm.nih.gov/pubmed/34503513	Genome-wide analysis of blood lipid metabolites in over 5000 South Asians reveals biological insights at cardiometabolic disease loci.	Cholesteryl ester(20:3)_[M+NH4]1+ levels	5,662 Pakistani ancestry individuals	NA	11q23.3		BUD13			ENSG00000137656	NA	NA	rs3825041-A	rs3825041	0	3825041	intron_variant	0	NR	5e-12	11.301		0.0496	[0.035-0.064] unit decrease	Illumina [6720657] (imputed)	N
46	rs662799	11	116631707	rs3825041	2022-02-17	34503513	Harshfield EL	2021-09-10	BMC Med	www.ncbi.nlm.nih.gov/pubmed/34503513	Genome-wide analysis of blood lipid metabolites in over 5000 South Asians reveals biological insights at cardiometabolic disease loci.	Cholesteryl ester(18:3)_[M+NH4]1+ levels	5,662 Pakistani ancestry individuals	NA	11q23.3		BUD13			ENSG00000137656	NA	NA	rs3825041-T	rs3825041	0	3825041	intron_variant	0	NR	5e-12	11.301		0.0717	[0.051-0.092] unit decrease	Illumina [6720657] (imputed)	N
46	rs662799	11	116631707	rs3825041	2022-02-17	34503513	Harshfield EL	2021-09-10	BMC Med	www.ncbi.nlm.nih.gov/pubmed/34503513	Genome-wide analysis of blood lipid metabolites in over 5000 South Asians reveals biological insights at cardiometabolic disease loci.	Cholesterol_[M+H-H2O]1+ levels	5,662 Pakistani ancestry individuals	NA	11q23.3		BUD13			ENSG00000137656	NA	NA	rs3825041-A	rs3825041	0	3825041	intron_variant	0	NR	5e-12	11.301		0.0675	[0.048-0.087] unit decrease	Illumina [6720657] (imputed)	N
46	rs662799	11	116631707	rs3825041	2022-02-17	34503513	Harshfield EL	2021-09-10	BMC Med	www.ncbi.nlm.nih.gov/pubmed/34503513	Genome-wide analysis of blood lipid metabolites in over 5000 South Asians reveals biological insights at cardiometabolic disease loci.	Cholesteryl ester(18:2)_[M+NH4]1+ levels	5,662 Pakistani ancestry individuals	NA	11q23.3		BUD13			ENSG00000137656	NA	NA	rs3825041-G	rs3825041	0	3825041	intron_variant	0	NR	5e-12	11.301		0.0635	[0.045-0.082] unit increase	Illumina [6720657] (imputed)	N
46	rs662799	11	116631707	rs3825041	2022-02-17	34503513	Harshfield EL	2021-09-10	BMC Med	www.ncbi.nlm.nih.gov/pubmed/34503513	Genome-wide analysis of blood lipid metabolites in over 5000 South Asians reveals biological insights at cardiometabolic disease loci.	Cholesteryl ester(18:1)_[M+NH4]1+ levels	5,662 Pakistani ancestry individuals	NA	11q23.3		BUD13			ENSG00000137656	NA	NA	rs3825041-C	rs3825041	0	3825041	intron_variant	0	NR	5e-12	11.301		0.038	[0.027-0.049] unit decrease	Illumina [6720657] (imputed)	N
46	rs662799	11	116631707	rs3825041	2022-02-17	34503513	Harshfield EL	2021-09-10	BMC Med	www.ncbi.nlm.nih.gov/pubmed/34503513	Genome-wide analysis of blood lipid metabolites in over 5000 South Asians reveals biological insights at cardiometabolic disease loci.	Cholesteryl ester(20:4)_[M+NH4]1+ levels	5,662 Pakistani ancestry individuals	NA	11q23.3		BUD13			ENSG00000137656	NA	NA	rs3825041-T	rs3825041	0	3825041	intron_variant	0	NR	5e-12	11.301		0.1861	[0.13-0.24] unit decrease	Illumina [6720657] (imputed)	N
46	rs662799	11	116631707	rs3825041	2022-02-17	34503513	Harshfield EL	2021-09-10	BMC Med	www.ncbi.nlm.nih.gov/pubmed/34503513	Genome-wide analysis of blood lipid metabolites in over 5000 South Asians reveals biological insights at cardiometabolic disease loci.	Phosphatidylcholine(45:0)_[M-H]1- levels	5,662 Pakistani ancestry individuals	NA	11q23.3		BUD13			ENSG00000137656	NA	NA	rs3825041-G	rs3825041	0	3825041	intron_variant	0	NR	6e-12	11.2218		0.0636	[0.046-0.082] unit increase	Illumina [6720657] (imputed)	N
46	rs662799	11	116631707	rs3825041	2022-02-17	34503513	Harshfield EL	2021-09-10	BMC Med	www.ncbi.nlm.nih.gov/pubmed/34503513	Genome-wide analysis of blood lipid metabolites in over 5000 South Asians reveals biological insights at cardiometabolic disease loci.	Cholesteryl ester(17:1)_[M+NH4]1+ levels	5,662 Pakistani ancestry individuals	NA	11q23.3		BUD13			ENSG00000137656	NA	NA	rs3825041-C	rs3825041	0	3825041	intron_variant	0	NR	5e-12	11.301		0.0742	[0.053-0.095] unit increase	Illumina [6720657] (imputed)	N
46	rs662799	11	116631707	rs3825041	2022-02-17	34503513	Harshfield EL	2021-09-10	BMC Med	www.ncbi.nlm.nih.gov/pubmed/34503513	Genome-wide analysis of blood lipid metabolites in over 5000 South Asians reveals biological insights at cardiometabolic disease loci.	Cholesteryl ester(18:0)_[M+NH4]1+ levels	5,662 Pakistani ancestry individuals	NA	11q23.3		BUD13			ENSG00000137656	NA	NA	rs3825041-C	rs3825041	0	3825041	intron_variant	0	NR	5e-12	11.301		0.0744	[0.053-0.096] unit increase	Illumina [6720657] (imputed)	N
46	rs662799	11	116631707	rs3825041	2022-02-17	34503513	Harshfield EL	2021-09-10	BMC Med	www.ncbi.nlm.nih.gov/pubmed/34503513	Genome-wide analysis of blood lipid metabolites in over 5000 South Asians reveals biological insights at cardiometabolic disease loci.	Cholesteryl ester(16:1)_[M+NH4]1+ levels	5,662 Pakistani ancestry individuals	NA	11q23.3		BUD13			ENSG00000137656	NA	NA	rs3825041-T	rs3825041	0	3825041	intron_variant	0	NR	5e-12	11.301		0.0737	[0.053-0.095] unit increase	Illumina [6720657] (imputed)	N
46	rs662799	11	116631707	rs3825041	2022-02-17	34503513	Harshfield EL	2021-09-10	BMC Med	www.ncbi.nlm.nih.gov/pubmed/34503513	Genome-wide analysis of blood lipid metabolites in over 5000 South Asians reveals biological insights at cardiometabolic disease loci.	Sphingomyelin(34:0)_[M+H]1+ levels	5,662 Pakistani ancestry individuals	NA	11q23.3		BUD13			ENSG00000137656	NA	NA	rs3825041-G	rs3825041	0	3825041	intron_variant	0	NR	5e-12	11.301		0.0596	[0.043-0.076] unit decrease	Illumina [6720657] (imputed)	N
46	rs662799	11	116631707	rs3825041	2022-02-17	34503513	Harshfield EL	2021-09-10	BMC Med	www.ncbi.nlm.nih.gov/pubmed/34503513	Genome-wide analysis of blood lipid metabolites in over 5000 South Asians reveals biological insights at cardiometabolic disease loci.	Sphingomyelin(34:0)_[M-CH3]1- levels	5,662 Pakistani ancestry individuals	NA	11q23.3		BUD13			ENSG00000137656	NA	NA	rs3825041-G	rs3825041	0	3825041	intron_variant	0	NR	6e-12	11.2218		0.0854	[0.061-0.11] unit increase	Illumina [6720657] (imputed)	N
46	rs662799	11	116631707	rs3825041	2022-02-17	34503513	Harshfield EL	2021-09-10	BMC Med	www.ncbi.nlm.nih.gov/pubmed/34503513	Genome-wide analysis of blood lipid metabolites in over 5000 South Asians reveals biological insights at cardiometabolic disease loci.	Sphingomyelin(36:1)_[M-CH3]1- levels	5,662 Pakistani ancestry individuals	NA	11q23.3		BUD13			ENSG00000137656	NA	NA	rs3825041-C	rs3825041	0	3825041	intron_variant	0	NR	6e-12	11.2218		0.1195	[0.086-0.153] unit increase	Illumina [6720657] (imputed)	N
46	rs662799	11	116631707	rs3825041	2022-02-17	34503513	Harshfield EL	2021-09-10	BMC Med	www.ncbi.nlm.nih.gov/pubmed/34503513	Genome-wide analysis of blood lipid metabolites in over 5000 South Asians reveals biological insights at cardiometabolic disease loci.	Sphingomyelin(36:1)_[M+H]1+ levels	5,662 Pakistani ancestry individuals	NA	11q23.3		BUD13			ENSG00000137656	NA	NA	rs3825041-C	rs3825041	0	3825041	intron_variant	0	NR	5e-12	11.301		0.0491	[0.035-0.063] unit decrease	Illumina [6720657] (imputed)	N
46	rs662799	11	116631707	rs3825041	2022-02-17	34503513	Harshfield EL	2021-09-10	BMC Med	www.ncbi.nlm.nih.gov/pubmed/34503513	Genome-wide analysis of blood lipid metabolites in over 5000 South Asians reveals biological insights at cardiometabolic disease loci.	Sphingomyelin(36:0)_[M+H]1+ levels	5,662 Pakistani ancestry individuals	NA	11q23.3		BUD13			ENSG00000137656	NA	NA	rs3825041-C	rs3825041	0	3825041	intron_variant	0	NR	5e-12	11.301		0.0489	[0.035-0.063] unit increase	Illumina [6720657] (imputed)	N
46	rs662799	11	116631707	rs3825041	2022-02-17	34503513	Harshfield EL	2021-09-10	BMC Med	www.ncbi.nlm.nih.gov/pubmed/34503513	Genome-wide analysis of blood lipid metabolites in over 5000 South Asians reveals biological insights at cardiometabolic disease loci.	Sphingomyelin(36:0)_[M-CH3]1- levels	5,662 Pakistani ancestry individuals	NA	11q23.3		BUD13			ENSG00000137656	NA	NA	rs3825041-G	rs3825041	0	3825041	intron_variant	0	NR	6e-12	11.2218		0.0793	[0.057-0.102] unit decrease	Illumina [6720657] (imputed)	N
46	rs662799	11	116631707	rs3825041	2022-02-17	34503513	Harshfield EL	2021-09-10	BMC Med	www.ncbi.nlm.nih.gov/pubmed/34503513	Genome-wide analysis of blood lipid metabolites in over 5000 South Asians reveals biological insights at cardiometabolic disease loci.	Sphingomyelin(39:1)_[M+H]1+ levels	5,662 Pakistani ancestry individuals	NA	11q23.3		BUD13			ENSG00000137656	NA	NA	rs3825041-G	rs3825041	0	3825041	intron_variant	0	NR	6e-12	11.2218		0.0636	[0.046-0.082] unit increase	Illumina [6720657] (imputed)	N
46	rs662799	11	116631707	rs3825041	2022-02-17	34503513	Harshfield EL	2021-09-10	BMC Med	www.ncbi.nlm.nih.gov/pubmed/34503513	Genome-wide analysis of blood lipid metabolites in over 5000 South Asians reveals biological insights at cardiometabolic disease loci.	Triacylglycerol(50:2)_[M+NH4]1+ levels	5,662 Pakistani ancestry individuals	NA	11q23.3		BUD13			ENSG00000137656	NA	NA	rs3825041-C	rs3825041	0	3825041	intron_variant	0	NR	6e-12	11.2218		0.0599	[0.043-0.077] unit increase	Illumina [6720657] (imputed)	N
46	rs662799	11	116631707	rs3825041	2022-02-17	34503513	Harshfield EL	2021-09-10	BMC Med	www.ncbi.nlm.nih.gov/pubmed/34503513	Genome-wide analysis of blood lipid metabolites in over 5000 South Asians reveals biological insights at cardiometabolic disease loci.	Triacylglycerol(50:3)_[M+NH4]1+ levels	5,662 Pakistani ancestry individuals	NA	11q23.3		BUD13			ENSG00000137656	NA	NA	rs3825041-A	rs3825041	0	3825041	intron_variant	0	NR	5e-12	11.301		0.0635	[0.045-0.082] unit increase	Illumina [6720657] (imputed)	N
46	rs662799	11	116631707	rs3825041	2022-02-17	34503513	Harshfield EL	2021-09-10	BMC Med	www.ncbi.nlm.nih.gov/pubmed/34503513	Genome-wide analysis of blood lipid metabolites in over 5000 South Asians reveals biological insights at cardiometabolic disease loci.	Triacylglycerol(50:4)_[M+NH4]1+ levels	5,662 Pakistani ancestry individuals	NA	11q23.3		BUD13			ENSG00000137656	NA	NA	rs3825041-A	rs3825041	0	3825041	intron_variant	0	NR	6e-12	11.2218		0.0496	[0.035-0.064] unit decrease	Illumina [6720657] (imputed)	N
46	rs662799	11	116631707	rs3825041	2022-02-17	34503513	Harshfield EL	2021-09-10	BMC Med	www.ncbi.nlm.nih.gov/pubmed/34503513	Genome-wide analysis of blood lipid metabolites in over 5000 South Asians reveals biological insights at cardiometabolic disease loci.	Triacylglycerol(51:4)_[M+NH4]1+ levels	5,662 Pakistani ancestry individuals	NA	11q23.3		BUD13			ENSG00000137656	NA	NA	rs3825041-T	rs3825041	0	3825041	intron_variant	0	NR	6e-12	11.2218		0.0407	[0.029-0.052] unit decrease	Illumina [6720657] (imputed)	N
46	rs662799	11	116631707	rs3825041	2022-02-17	34503513	Harshfield EL	2021-09-10	BMC Med	www.ncbi.nlm.nih.gov/pubmed/34503513	Genome-wide analysis of blood lipid metabolites in over 5000 South Asians reveals biological insights at cardiometabolic disease loci.	Triacylglycerol(51:2)_[M+NH4]1+ levels	5,662 Pakistani ancestry individuals	NA	11q23.3		BUD13			ENSG00000137656	NA	NA	rs3825041-A	rs3825041	0	3825041	intron_variant	0	NR	6e-12	11.2218		0.0462	[0.033-0.059] unit decrease	Illumina [6720657] (imputed)	N
46	rs662799	11	116631707	rs3825041	2022-02-17	34503513	Harshfield EL	2021-09-10	BMC Med	www.ncbi.nlm.nih.gov/pubmed/34503513	Genome-wide analysis of blood lipid metabolites in over 5000 South Asians reveals biological insights at cardiometabolic disease loci.	Triacylglycerol(51:3)_[M+NH4]1+ levels	5,662 Pakistani ancestry individuals	NA	11q23.3		BUD13			ENSG00000137656	NA	NA	rs3825041-T	rs3825041	0	3825041	intron_variant	0	NR	5e-12	11.301		0.0785	[0.056-0.101] unit increase	Illumina [6720657] (imputed)	N
46	rs662799	11	116631707	rs3825041	2022-02-17	34503513	Harshfield EL	2021-09-10	BMC Med	www.ncbi.nlm.nih.gov/pubmed/34503513	Genome-wide analysis of blood lipid metabolites in over 5000 South Asians reveals biological insights at cardiometabolic disease loci.	Triacylglycerol(52:4)_[M+NH4]1+ levels	5,662 Pakistani ancestry individuals	NA	11q23.3		BUD13			ENSG00000137656	NA	NA	rs3825041-T	rs3825041	0	3825041	intron_variant	0	NR	5e-12	11.301		0.079	[0.057-0.101] unit decrease	Illumina [6720657] (imputed)	N
46	rs662799	11	116631707	rs3825041	2022-02-17	34503513	Harshfield EL	2021-09-10	BMC Med	www.ncbi.nlm.nih.gov/pubmed/34503513	Genome-wide analysis of blood lipid metabolites in over 5000 South Asians reveals biological insights at cardiometabolic disease loci.	Triacylglycerol(52:5)_[M+NH4]1+ levels	5,662 Pakistani ancestry individuals	NA	11q23.3		BUD13			ENSG00000137656	NA	NA	rs3825041-C	rs3825041	0	3825041	intron_variant	0	NR	6e-12	11.2218		0.0462	[0.033-0.059] unit increase	Illumina [6720657] (imputed)	N
46	rs662799	11	116631707	rs3825041	2022-02-17	34503513	Harshfield EL	2021-09-10	BMC Med	www.ncbi.nlm.nih.gov/pubmed/34503513	Genome-wide analysis of blood lipid metabolites in over 5000 South Asians reveals biological insights at cardiometabolic disease loci.	Triacylglycerol(52:3)_[M+NH4]1+ levels	5,662 Pakistani ancestry individuals	NA	11q23.3		BUD13			ENSG00000137656	NA	NA	rs3825041-C	rs3825041	0	3825041	intron_variant	0	NR	5e-12	11.301		0.0591	[0.042-0.076] unit increase	Illumina [6720657] (imputed)	N
46	rs662799	11	116631707	rs3825041	2022-02-17	34503513	Harshfield EL	2021-09-10	BMC Med	www.ncbi.nlm.nih.gov/pubmed/34503513	Genome-wide analysis of blood lipid metabolites in over 5000 South Asians reveals biological insights at cardiometabolic disease loci.	Triacylglycerol(52:2)_[M+NH4]1+ levels	5,662 Pakistani ancestry individuals	NA	11q23.3		BUD13			ENSG00000137656	NA	NA	rs3825041-T	rs3825041	0	3825041	intron_variant	0	NR	5e-12	11.301		0.0409	[0.029-0.052] unit decrease	Illumina [6720657] (imputed)	N
46	rs662799	11	116631707	rs3825041	2022-02-17	34503513	Harshfield EL	2021-09-10	BMC Med	www.ncbi.nlm.nih.gov/pubmed/34503513	Genome-wide analysis of blood lipid metabolites in over 5000 South Asians reveals biological insights at cardiometabolic disease loci.	Triacylglycerol(52:1)_[M+NH4]1+ levels	5,662 Pakistani ancestry individuals	NA	11q23.3		BUD13			ENSG00000137656	NA	NA	rs3825041-G	rs3825041	0	3825041	intron_variant	0	NR	5e-12	11.301		0.0395	[0.028-0.051] unit decrease	Illumina [6720657] (imputed)	N
46	rs662799	11	116631707	rs3825041	2022-02-17	34503513	Harshfield EL	2021-09-10	BMC Med	www.ncbi.nlm.nih.gov/pubmed/34503513	Genome-wide analysis of blood lipid metabolites in over 5000 South Asians reveals biological insights at cardiometabolic disease loci.	Triacylglycerol(54:3)_[M+NH4]1+ levels	5,662 Pakistani ancestry individuals	NA	11q23.3		BUD13			ENSG00000137656	NA	NA	rs3825041-T	rs3825041	0	3825041	intron_variant	0	NR	5e-12	11.301		0.0602	[0.043-0.077] unit increase	Illumina [6720657] (imputed)	N
46	rs662799	11	116631707	rs3825041	2022-02-17	34503513	Harshfield EL	2021-09-10	BMC Med	www.ncbi.nlm.nih.gov/pubmed/34503513	Genome-wide analysis of blood lipid metabolites in over 5000 South Asians reveals biological insights at cardiometabolic disease loci.	Triacylglycerol(53:4)_[M+NH4]1+ levels	5,662 Pakistani ancestry individuals	NA	11q23.3		BUD13			ENSG00000137656	NA	NA	rs3825041-A	rs3825041	0	3825041	intron_variant	0	NR	5e-12	11.301		0.2247	[0.16-0.29] unit decrease	Illumina [6720657] (imputed)	N
46	rs662799	11	116631707	rs3825041	2022-02-17	34503513	Harshfield EL	2021-09-10	BMC Med	www.ncbi.nlm.nih.gov/pubmed/34503513	Genome-wide analysis of blood lipid metabolites in over 5000 South Asians reveals biological insights at cardiometabolic disease loci.	Triacylglycerol(53:3)_[M+NH4]1+ levels	5,662 Pakistani ancestry individuals	NA	11q23.3		BUD13			ENSG00000137656	NA	NA	rs3825041-C	rs3825041	0	3825041	intron_variant	0	NR	5e-12	11.301		0.0237	[0.017-0.03] unit decrease	Illumina [6720657] (imputed)	N
46	rs662799	11	116631707	rs3825041	2022-02-17	34503513	Harshfield EL	2021-09-10	BMC Med	www.ncbi.nlm.nih.gov/pubmed/34503513	Genome-wide analysis of blood lipid metabolites in over 5000 South Asians reveals biological insights at cardiometabolic disease loci.	Triacylglycerol(54:5)_[M+NH4]1+ levels	5,662 Pakistani ancestry individuals	NA	11q23.3		BUD13			ENSG00000137656	NA	NA	rs3825041-C	rs3825041	0	3825041	intron_variant	0	NR	5e-12	11.301		0.0789	[0.057-0.101] unit decrease	Illumina [6720657] (imputed)	N
46	rs662799	11	116631707	rs3825041	2022-02-17	34503513	Harshfield EL	2021-09-10	BMC Med	www.ncbi.nlm.nih.gov/pubmed/34503513	Genome-wide analysis of blood lipid metabolites in over 5000 South Asians reveals biological insights at cardiometabolic disease loci.	Triacylglycerol(54:4)_[M+NH4]1+ levels	5,662 Pakistani ancestry individuals	NA	11q23.3		BUD13			ENSG00000137656	NA	NA	rs3825041-C	rs3825041	0	3825041	intron_variant	0	NR	5e-12	11.301		0.0636	[0.046-0.082] unit increase	Illumina [6720657] (imputed)	N
46	rs12279180	11	116633862	rs11820589	2011-04-11	21386085	Kraja AT	2011-03-08	Diabetes	www.ncbi.nlm.nih.gov/pubmed/21386085	A bivariate genome-wide approach to metabolic syndrome: STAMPEED consortium.	Metabolic syndrome (bivariate traits)	22,161 European ancestry individuals	NA	11q23.3	BUD13	BUD13			ENSG00000137656	NA	NA	rs11820589-A	rs11820589	0	11820589	missense_variant	0	NR	6e-09	8.22185	(TG-GLUC)	0.32	[0.20-0.44] unit increase	Affymetrix, Illumina [~ 2500000] (imputed)	N
46	rs12279180	11	116633862	rs11820589	2022-02-17	34503513	Harshfield EL	2021-09-10	BMC Med	www.ncbi.nlm.nih.gov/pubmed/34503513	Genome-wide analysis of blood lipid metabolites in over 5000 South Asians reveals biological insights at cardiometabolic disease loci.	Phosphatidylcholine-O_34:1_[M+H]1+/Phosphatidylcholine-P_34:0_[M+H]1+/Phosphatidylethanolamine-O_37:1_[M+H]1+ levels	13,814 British ancestry individuals	NA	11q23.3		BUD13			ENSG00000137656	NA	NA	rs11820589-A	rs11820589	0	11820589	missense_variant	0	NR	4e-10	9.39794		0.142741	[0.098-0.187] unit decrease	Affymetrix [87696910] (imputed)	N
46	rs12279180	11	116633862	rs11820589	2022-02-17	34503513	Harshfield EL	2021-09-10	BMC Med	www.ncbi.nlm.nih.gov/pubmed/34503513	Genome-wide analysis of blood lipid metabolites in over 5000 South Asians reveals biological insights at cardiometabolic disease loci.	Diacylglycerol_44:7_[M+H-H2O]1+ levels	13,814 British ancestry individuals	NA	11q23.3		BUD13			ENSG00000137656	NA	NA	rs11820589-A	rs11820589	0	11820589	missense_variant	0	NR	1e-12	12		0.164681	[0.12-0.21] unit decrease	Affymetrix [87696910] (imputed)	N
46	rs12279180	11	116633862	rs11820589	2022-02-17	34503513	Harshfield EL	2021-09-10	BMC Med	www.ncbi.nlm.nih.gov/pubmed/34503513	Genome-wide analysis of blood lipid metabolites in over 5000 South Asians reveals biological insights at cardiometabolic disease loci.	Diacylglycerol_36:3_[M+H-H2O]1+ levels	13,814 British ancestry individuals	NA	11q23.3		BUD13			ENSG00000137656	NA	NA	rs11820589-A	rs11820589	0	11820589	missense_variant	0	NR	2e-10	9.69897		0.134993	[0.093-0.177] unit increase	Affymetrix [87696910] (imputed)	N
46	rs12279180	11	116633862	rs11820589	2022-02-17	34503513	Harshfield EL	2021-09-10	BMC Med	www.ncbi.nlm.nih.gov/pubmed/34503513	Genome-wide analysis of blood lipid metabolites in over 5000 South Asians reveals biological insights at cardiometabolic disease loci.	Diacylglycerol_36:2_[M+H-H2O]1+ levels	13,814 British ancestry individuals	NA	11q23.3		BUD13			ENSG00000137656	NA	NA	rs11820589-A	rs11820589	0	11820589	missense_variant	0	NR	2e-10	9.69897		0.133579	[0.092-0.175] unit increase	Affymetrix [87696910] (imputed)	N
46	rs12279180	11	116633862	rs11820589	2022-02-17	34503513	Harshfield EL	2021-09-10	BMC Med	www.ncbi.nlm.nih.gov/pubmed/34503513	Genome-wide analysis of blood lipid metabolites in over 5000 South Asians reveals biological insights at cardiometabolic disease loci.	Phosphatidylcholine-O_32:1_[M+H]1+/Phosphatidylcholine-P_32:0_[M+H]1+/Phosphatidylethanolamine-O_35:1_[M+H]1+ levels	13,814 British ancestry individuals	NA	11q23.3		BUD13			ENSG00000137656	NA	NA	rs11820589-A	rs11820589	0	11820589	missense_variant	0	NR	6e-12	11.2218		0.163078	[0.12-0.21] unit decrease	Affymetrix [87696910] (imputed)	N
46	rs12279180	11	116633862	rs11820589	2022-02-17	34503513	Harshfield EL	2021-09-10	BMC Med	www.ncbi.nlm.nih.gov/pubmed/34503513	Genome-wide analysis of blood lipid metabolites in over 5000 South Asians reveals biological insights at cardiometabolic disease loci.	Sphingomyelin_36:0_[M+H]1+ levels	13,814 British ancestry individuals	NA	11q23.3		BUD13			ENSG00000137656	NA	NA	rs11820589-A	rs11820589	0	11820589	missense_variant	0	NR	5e-12	11.301		0.15877	[0.11-0.2] unit decrease	Affymetrix [87696910] (imputed)	N
46	rs12279180	11	116633862	rs11820589	2022-02-17	34503513	Harshfield EL	2021-09-10	BMC Med	www.ncbi.nlm.nih.gov/pubmed/34503513	Genome-wide analysis of blood lipid metabolites in over 5000 South Asians reveals biological insights at cardiometabolic disease loci.	Sphingomyelin_34:0_[M+H]1+ levels	13,814 British ancestry individuals	NA	11q23.3		BUD13			ENSG00000137656	NA	NA	rs11820589-A	rs11820589	0	11820589	missense_variant	0	NR	2e-12	11.699		0.163985	[0.12-0.21] unit decrease	Affymetrix [87696910] (imputed)	N
46	rs12279180	11	116633862	rs11820589	2022-02-17	34503513	Harshfield EL	2021-09-10	BMC Med	www.ncbi.nlm.nih.gov/pubmed/34503513	Genome-wide analysis of blood lipid metabolites in over 5000 South Asians reveals biological insights at cardiometabolic disease loci.	Sphingomyelin_34:1_[M+H]1+ levels	13,814 British ancestry individuals	NA	11q23.3		BUD13			ENSG00000137656	NA	NA	rs11820589-A	rs11820589	0	11820589	missense_variant	0	NR	5e-12	11.301		0.165564	[0.12-0.21] unit decrease	Affymetrix [87696910] (imputed)	N
46	rs12279180	11	116633862	rs11820589	2022-02-17	34503513	Harshfield EL	2021-09-10	BMC Med	www.ncbi.nlm.nih.gov/pubmed/34503513	Genome-wide analysis of blood lipid metabolites in over 5000 South Asians reveals biological insights at cardiometabolic disease loci.	Sphingomyelin_36:2_[M+H]1+ levels	13,814 British ancestry individuals	NA	11q23.3		BUD13			ENSG00000137656	NA	NA	rs11820589-A	rs11820589	0	11820589	missense_variant	0	NR	1e-10	10		0.146206	[0.1-0.19] unit decrease	Affymetrix [87696910] (imputed)	N
46	rs12279180	11	116633862	rs11820589	2022-02-17	34503513	Harshfield EL	2021-09-10	BMC Med	www.ncbi.nlm.nih.gov/pubmed/34503513	Genome-wide analysis of blood lipid metabolites in over 5000 South Asians reveals biological insights at cardiometabolic disease loci.	Sphingomyelin_36:1_[M+H]1+ levels	13,814 British ancestry individuals	NA	11q23.3		BUD13			ENSG00000137656	NA	NA	rs11820589-A	rs11820589	0	11820589	missense_variant	0	NR	1e-12	12		0.16758	[0.12-0.21] unit decrease	Affymetrix [87696910] (imputed)	N
46	rs12279180	11	116633862	rs11820589	2022-02-17	34503513	Harshfield EL	2021-09-10	BMC Med	www.ncbi.nlm.nih.gov/pubmed/34503513	Genome-wide analysis of blood lipid metabolites in over 5000 South Asians reveals biological insights at cardiometabolic disease loci.	Cholesteryl ester_18:3_[M+NH4]1+ levels	13,814 British ancestry individuals	NA	11q23.3		BUD13			ENSG00000137656	NA	NA	rs11820589-A	rs11820589	0	11820589	missense_variant	0	NR	6e-11	10.2218		0.134001	[0.094-0.174] unit decrease	Affymetrix [87696910] (imputed)	N
46	rs12279180	11	116633862	rs11820589	2022-02-17	34503513	Harshfield EL	2021-09-10	BMC Med	www.ncbi.nlm.nih.gov/pubmed/34503513	Genome-wide analysis of blood lipid metabolites in over 5000 South Asians reveals biological insights at cardiometabolic disease loci.	Cholesteryl ester_16:1_[M+NH4]1+ levels	13,814 British ancestry individuals	NA	11q23.3		BUD13			ENSG00000137656	NA	NA	rs11820589-A	rs11820589	0	11820589	missense_variant	0	NR	2e-10	9.69897		0.131999	[0.091-0.173] unit decrease	Affymetrix [87696910] (imputed)	N
46	rs12279180	11	116633862	rs11820589	2022-02-17	34503513	Harshfield EL	2021-09-10	BMC Med	www.ncbi.nlm.nih.gov/pubmed/34503513	Genome-wide analysis of blood lipid metabolites in over 5000 South Asians reveals biological insights at cardiometabolic disease loci.	Cholesteryl ester_17:1_[M+NH4]1+ levels	13,814 British ancestry individuals	NA	11q23.3		BUD13			ENSG00000137656	NA	NA	rs11820589-A	rs11820589	0	11820589	missense_variant	0	NR	1e-10	10		0.127523	[0.089-0.166] unit decrease	Affymetrix [87696910] (imputed)	N
46	rs12279180	11	116633862	rs11820589	2022-02-17	34503513	Harshfield EL	2021-09-10	BMC Med	www.ncbi.nlm.nih.gov/pubmed/34503513	Genome-wide analysis of blood lipid metabolites in over 5000 South Asians reveals biological insights at cardiometabolic disease loci.	Cholesteryl ester_18:0_[M+NH4]1+ levels	13,814 British ancestry individuals	NA	11q23.3		BUD13			ENSG00000137656	NA	NA	rs11820589-A	rs11820589	0	11820589	missense_variant	0	NR	3e-10	9.52288		0.107283	[0.074-0.141] unit decrease	Affymetrix [87696910] (imputed)	N
46	rs12279180	11	116633862	rs11820589	2022-02-17	34503513	Harshfield EL	2021-09-10	BMC Med	www.ncbi.nlm.nih.gov/pubmed/34503513	Genome-wide analysis of blood lipid metabolites in over 5000 South Asians reveals biological insights at cardiometabolic disease loci.	Cholesteryl ester_18:1_[M+NH4]1+ levels	13,814 British ancestry individuals	NA	11q23.3		BUD13			ENSG00000137656	NA	NA	rs11820589-A	rs11820589	0	11820589	missense_variant	0	NR	4e-11	10.3979		0.113575	[0.08-0.147] unit decrease	Affymetrix [87696910] (imputed)	N
46	rs12279180	11	116633862	rs11820589	2022-02-17	34503513	Harshfield EL	2021-09-10	BMC Med	www.ncbi.nlm.nih.gov/pubmed/34503513	Genome-wide analysis of blood lipid metabolites in over 5000 South Asians reveals biological insights at cardiometabolic disease loci.	Cholesterol_[M+H-H2O]1+ levels	13,814 British ancestry individuals	NA	11q23.3		BUD13			ENSG00000137656	NA	NA	rs11820589-A	rs11820589	0	11820589	missense_variant	0	NR	1e-12	12		0.125458	[0.091-0.16] unit decrease	Affymetrix [87696910] (imputed)	N
46	rs12279180	11	116633862	rs11820589	2022-02-17	34503513	Harshfield EL	2021-09-10	BMC Med	www.ncbi.nlm.nih.gov/pubmed/34503513	Genome-wide analysis of blood lipid metabolites in over 5000 South Asians reveals biological insights at cardiometabolic disease loci.	Phosphatidylcholine_32:0_[M+H]1+/Phosphatidylethanolamine_35:0_[M+H]1+/Phosphatidate_37:1_[M+NH4]1+ levels	13,814 British ancestry individuals	NA	11q23.3		BUD13			ENSG00000137656	NA	NA	rs11820589-A	rs11820589	0	11820589	missense_variant	0	NR	4e-10	9.39794		0.144826	[0.099-0.19] unit decrease	Affymetrix [87696910] (imputed)	N
46	rs12279180	11	116633862	rs11820589	2021-12-14	34594039	Sakaue S	2021-09-30	Nat Genet	www.ncbi.nlm.nih.gov/pubmed/34594039	A cross-population atlas of genetic associations for 220 human phenotypes.	Aspartate aminotransferase levels	342,990 European ancestry individuals, 150,068 East Asian ancestry individuals	NA	11q23.3		BUD13			ENSG00000137656	NA	NA	rs11820589-A	rs11820589	0	11820589	missense_variant	0	NR	2e-20	19.699		0.0426	[0.034-0.052] unit increase	Affymetrix, Illumina [20538469] (imputed)	N
46	rs12279180	11	116637146	rs12294259	2020-01-09	23823483	Rhee EP	2013-07-02	Cell Metab	www.ncbi.nlm.nih.gov/pubmed/23823483	A genome-wide association study of the human metabolome in a community-based cohort.	Metabolite levels	2,076 European ancestry individuals	NA	11q23.3	ZNF259	BUD13			ENSG00000137656	NA	NA	rs12294259-?	rs12294259	0	12294259	intron_variant	0	NR	2e-08	7.69897	(TAG 52:3)	0.391947	[0.26-0.53] unit increase	Affymetrix [at least 2500000] (imputed)	N
46	rs662799	11	116639104	rs10790162	2019-09-19	30926973	Bentley AR	2019-03-29	Nat Genet	www.ncbi.nlm.nih.gov/pubmed/30926973	Multi-ancestry genome-wide gene-smoking interaction study of 387,272 individuals identifies new loci associated with serum lipids.	HDL cholesterol levels	up to 23,761 African ancestry individuals, 13,171 Asian ancestry individuals, up to 90,272 European ancestry individuals, 6,620 Hispanic individuals	NA	11q23.3		BUD13			ENSG00000137656	NA	NA	rs10790162-A	rs10790162	0	10790162	intron_variant	0	0.1149	2e-30	29.699		0.023	[0.019-0.027] unit decrease	Affymetrix, Illumina, Perlegen [NR] (imputed)	N
46	rs662799	11	116639104	rs10790162	2019-09-19	30926973	Bentley AR	2019-03-29	Nat Genet	www.ncbi.nlm.nih.gov/pubmed/30926973	Multi-ancestry genome-wide gene-smoking interaction study of 387,272 individuals identifies new loci associated with serum lipids.	Triglyceride levels	up to 23,508 African ancestry individuals, 4,649 Asian ancestry individuals, up to 77,047 European ancestry individuals, 6,705 Hispanic individuals	NA	11q23.3		BUD13			ENSG00000137656	NA	NA	rs10790162-A	rs10790162	0	10790162	intron_variant	0	0.0856	3e-77	76.5229		0.0894	[0.08-0.099] unit increase	Affymetrix, Illumina, Perlegen [NR] (imputed)	N
46	rs662799	11	116639104	rs10790162	2017-06-26	28334899	Spracklen CN	2017-02-21	Hum Mol Genet	www.ncbi.nlm.nih.gov/pubmed/28334899	Association analyses of East Asian individuals and trans-ancestry analyses with European individuals reveal new loci associated with cholesterol and triglyceride levels.	Triglyceride levels	18,421 East Asian ancestry individuals	38,060 East Asian ancestry individuals	11q23.3	APOA1, APOC3, APOA4, APOA5	BUD13			ENSG00000137656	NA	NA	rs10790162-A	rs10790162	0	10790162	intron_variant	0	0.22	2e-64	63.699	(BMI unadjusted)	0.214	[0.19-0.24] unit increase	Affymetrix, Illumina [~ 2400000] (imputed)	N
46	rs662799	11	116639104	rs10790162	2011-04-11	21386085	Kraja AT	2011-03-08	Diabetes	www.ncbi.nlm.nih.gov/pubmed/21386085	A bivariate genome-wide approach to metabolic syndrome: STAMPEED consortium.	Metabolic syndrome	22,161 European ancestry individuals	NA	11q23.3	BUD13	BUD13			ENSG00000137656	NA	NA	rs10790162-A	rs10790162	0	10790162	intron_variant	0	NR	5e-09	8.30103		0.25	[0.17-0.33] unit increase	Affymetrix, Illumina [~ 2500000] (imputed)	N
46	rs662799	11	116639104	rs10790162	2011-04-11	21386085	Kraja AT	2011-03-08	Diabetes	www.ncbi.nlm.nih.gov/pubmed/21386085	A bivariate genome-wide approach to metabolic syndrome: STAMPEED consortium.	Waist Circumference - Triglycerides (WC-TG)	22,161 European ancestry individuals	NA	11q23.3	BUD13	BUD13			ENSG00000137656	NA	NA	rs10790162-A	rs10790162	0	10790162	intron_variant	0	NR	7e-16	15.1549		0.39	[0.29-0.49] unit increase	Affymetrix, Illumina [~ 2500000] (imputed)	N
46	rs662799	11	116639104	rs10790162	2011-04-11	21386085	Kraja AT	2011-03-08	Diabetes	www.ncbi.nlm.nih.gov/pubmed/21386085	A bivariate genome-wide approach to metabolic syndrome: STAMPEED consortium.	HDL Cholesterol - Triglycerides (HDLC-TG)	22,161 European ancestry individuals	NA	11q23.3	BUD13	BUD13			ENSG00000137656	NA	NA	rs10790162-A	rs10790162	0	10790162	intron_variant	0	NR	3e-15	14.5229		0.38	[0.28-0.48] unit increase	Affymetrix, Illumina [~ 2500000] (imputed)	N
46	rs662799	11	116639104	rs10790162	2022-02-17	34503513	Harshfield EL	2021-09-10	BMC Med	www.ncbi.nlm.nih.gov/pubmed/34503513	Genome-wide analysis of blood lipid metabolites in over 5000 South Asians reveals biological insights at cardiometabolic disease loci.	Phosphatidylcholine-O_34:1_[M+H]1+/Phosphatidylcholine-P_34:0_[M+H]1+/Phosphatidylethanolamine-O_37:1_[M+H]1+ levels	13,814 British ancestry individuals	NA	11q23.3		BUD13			ENSG00000137656	NA	NA	rs10790162-A	rs10790162	0	10790162	intron_variant	0	NR	3e-12	11.5229		0.160827	[0.12-0.21] unit decrease	Affymetrix [87696910] (imputed)	N
46	rs662799	11	116639104	rs10790162	2022-02-17	34503513	Harshfield EL	2021-09-10	BMC Med	www.ncbi.nlm.nih.gov/pubmed/34503513	Genome-wide analysis of blood lipid metabolites in over 5000 South Asians reveals biological insights at cardiometabolic disease loci.	Phosphatidylcholine-O_34:3_[M+H]1+/Phosphatidylcholine-P_34:2_[M+H]1+/Phosphatidylethanolamine-P_37:2_[M+H]1+ levels	13,814 British ancestry individuals	NA	11q23.3		BUD13			ENSG00000137656	NA	NA	rs10790162-A	rs10790162	0	10790162	intron_variant	0	NR	2e-13	12.699		0.178962	[0.13-0.23] unit decrease	Affymetrix [87696910] (imputed)	N
46	rs662799	11	116639104	rs10790162	2022-02-17	34503513	Harshfield EL	2021-09-10	BMC Med	www.ncbi.nlm.nih.gov/pubmed/34503513	Genome-wide analysis of blood lipid metabolites in over 5000 South Asians reveals biological insights at cardiometabolic disease loci.	Phosphatidylcholine-O(36:5)_[M+H]1+/Phosphatidylcholine-P(36:4)_[M+H]1+ levels	5,662 Pakistani ancestry individuals	NA	11q23.3		BUD13			ENSG00000137656	NA	NA	rs10790162-G	rs10790162	0	10790162	intron_variant	0	NR	7e-33	32.1549		0.173	[0.14-0.2] unit decrease	Illumina [6720657] (imputed)	N
46	rs662799	11	116639104	rs10790162	2022-02-17	34503513	Harshfield EL	2021-09-10	BMC Med	www.ncbi.nlm.nih.gov/pubmed/34503513	Genome-wide analysis of blood lipid metabolites in over 5000 South Asians reveals biological insights at cardiometabolic disease loci.	Phosphatidylcholine-O(39:1)_[M+H]1+/Phosphatidylethanolamine-P(39:0)_[M+H]1+ levels	5,662 Pakistani ancestry individuals	NA	11q23.3		BUD13			ENSG00000137656	NA	NA	rs10790162-G	rs10790162	0	10790162	intron_variant	0	NR	8e-34	33.0969		0.088	[0.074-0.102] unit increase	Illumina [6720657] (imputed)	N
46	rs662799	11	116639104	rs10790162	2022-02-17	34503513	Harshfield EL	2021-09-10	BMC Med	www.ncbi.nlm.nih.gov/pubmed/34503513	Genome-wide analysis of blood lipid metabolites in over 5000 South Asians reveals biological insights at cardiometabolic disease loci.	Phosphatidylcholine-O(32:0)_[M+H]1+/Phosphatidylethanolamine-O(35:0)_[M+H]1+ levels	5,662 Pakistani ancestry individuals	NA	11q23.3		BUD13			ENSG00000137656	NA	NA	rs10790162-A	rs10790162	0	10790162	intron_variant	0	NR	4e-33	32.3979		0.0777	[0.065-0.09] unit increase	Illumina [6720657] (imputed)	N
46	rs662799	11	116639104	rs10790162	2022-02-17	34503513	Harshfield EL	2021-09-10	BMC Med	www.ncbi.nlm.nih.gov/pubmed/34503513	Genome-wide analysis of blood lipid metabolites in over 5000 South Asians reveals biological insights at cardiometabolic disease loci.	Phosphatidylcholine-O(34:1)_[M+H]1+/Phosphatidylcholine-P(34:0)_[M+H]1+/Phosphatidylethanolamine-O(37:1)_[M+H]1+ levels	5,662 Pakistani ancestry individuals	NA	11q23.3		BUD13			ENSG00000137656	NA	NA	rs10790162-C	rs10790162	0	10790162	intron_variant	0	NR	7e-33	32.1549		0.135	[0.11-0.16] unit decrease	Illumina [6720657] (imputed)	N
46	rs662799	11	116639104	rs10790162	2022-09-29	35945198	Huang QQ	2022-08-09	Nat Commun	www.ncbi.nlm.nih.gov/pubmed/35945198	Transferability of genetic loci and polygenic scores for cardiometabolic traits in British Pakistani and Bangladeshi individuals.	Triacylglyceride levels	22,000 Pakistani and Bangladeshi ancestry individuals	NA	11q23.3		BUD13			ENSG00000137656	NA	NA	rs10790162-G	rs10790162	0	10790162	intron_variant	0	0.79	7e-60	59.1549		0.25	[0.21-0.29] unit decrease	Illumina [9527863] (imputed)	N
46	rs662799	11	116639104	rs10790162	2022-09-29	35945198	Huang QQ	2022-08-09	Nat Commun	www.ncbi.nlm.nih.gov/pubmed/35945198	Transferability of genetic loci and polygenic scores for cardiometabolic traits in British Pakistani and Bangladeshi individuals.	Total cholesterol levels	22,000 Pakistani and Bangladeshi ancestry individuals	NA	11q23.3		BUD13			ENSG00000137656	NA	NA	rs10790162-G	rs10790162	0	10790162	intron_variant	0	0.79	1e-12	12		0.1	[0.08-0.12] unit decrease	Illumina [9527863] (imputed)	N
46	rs662799	11	116639104	rs10790162	2022-09-29	35945198	Huang QQ	2022-08-09	Nat Commun	www.ncbi.nlm.nih.gov/pubmed/35945198	Transferability of genetic loci and polygenic scores for cardiometabolic traits in British Pakistani and Bangladeshi individuals.	HDL cholesterol levels	22,000 Pakistani and Bangladeshi ancestry individuals	NA	11q23.3		BUD13			ENSG00000137656	NA	NA	rs10790162-G	rs10790162	0	10790162	intron_variant	0	0.79	2e-11	10.699		0.09	[0.07-0.11] unit increase	Illumina [9527863] (imputed)	N
46	rs662799	11	116639104	rs10790162	2022-02-17	34503513	Harshfield EL	2021-09-10	BMC Med	www.ncbi.nlm.nih.gov/pubmed/34503513	Genome-wide analysis of blood lipid metabolites in over 5000 South Asians reveals biological insights at cardiometabolic disease loci.	Diacylglycerol(32:2)_[M+H-H2O]1+ levels	5,662 Pakistani ancestry individuals	NA	11q23.3		BUD13			ENSG00000137656	NA	NA	rs10790162-G	rs10790162	0	10790162	intron_variant	0	NR	4e-33	32.3979		0.0777	[0.065-0.09] unit increase	Illumina [6720657] (imputed)	N
46	rs662799	11	116639104	rs10790162	2022-02-17	34503513	Harshfield EL	2021-09-10	BMC Med	www.ncbi.nlm.nih.gov/pubmed/34503513	Genome-wide analysis of blood lipid metabolites in over 5000 South Asians reveals biological insights at cardiometabolic disease loci.	Diacylglycerol(34:0)_[M+H-H2O]1+ levels	5,662 Pakistani ancestry individuals	NA	11q23.3		BUD13			ENSG00000137656	NA	NA	rs10790162-G	rs10790162	0	10790162	intron_variant	0	NR	6e-33	32.2218		0.0779	[0.065-0.091] unit increase	Illumina [6720657] (imputed)	N
46	rs662799	11	116639104	rs10790162	2022-02-17	34503513	Harshfield EL	2021-09-10	BMC Med	www.ncbi.nlm.nih.gov/pubmed/34503513	Genome-wide analysis of blood lipid metabolites in over 5000 South Asians reveals biological insights at cardiometabolic disease loci.	Diacylglycerol(36:2)_[M+H-H2O]1+ levels	5,662 Pakistani ancestry individuals	NA	11q23.3		BUD13			ENSG00000137656	NA	NA	rs10790162-C	rs10790162	0	10790162	intron_variant	0	NR	4e-34	33.3979		0.091	[0.076-0.106] unit increase	Illumina [6720657] (imputed)	N
46	rs662799	11	116639104	rs10790162	2022-02-17	34503513	Harshfield EL	2021-09-10	BMC Med	www.ncbi.nlm.nih.gov/pubmed/34503513	Genome-wide analysis of blood lipid metabolites in over 5000 South Asians reveals biological insights at cardiometabolic disease loci.	Diacylglycerol(36:1)_[M+H-H2O]1+ levels	5,662 Pakistani ancestry individuals	NA	11q23.3		BUD13			ENSG00000137656	NA	NA	rs10790162-T	rs10790162	0	10790162	intron_variant	0	NR	3e-33	32.5229		0.0787	[0.066-0.092] unit increase	Illumina [6720657] (imputed)	N
46	rs662799	11	116639104	rs10790162	2022-02-17	34503513	Harshfield EL	2021-09-10	BMC Med	www.ncbi.nlm.nih.gov/pubmed/34503513	Genome-wide analysis of blood lipid metabolites in over 5000 South Asians reveals biological insights at cardiometabolic disease loci.	Diacylglycerol(34:3)_[M+H-H2O]1+ levels	5,662 Pakistani ancestry individuals	NA	11q23.3		BUD13			ENSG00000137656	NA	NA	rs10790162-C	rs10790162	0	10790162	intron_variant	0	NR	3e-33	32.5229		0.0777	[0.065-0.09] unit decrease	Illumina [6720657] (imputed)	N
46	rs662799	11	116639104	rs10790162	2022-02-17	34503513	Harshfield EL	2021-09-10	BMC Med	www.ncbi.nlm.nih.gov/pubmed/34503513	Genome-wide analysis of blood lipid metabolites in over 5000 South Asians reveals biological insights at cardiometabolic disease loci.	Diacylglycerol(36:2)_[M+NH4]1+ levels	5,662 Pakistani ancestry individuals	NA	11q23.3		BUD13			ENSG00000137656	NA	NA	rs10790162-C	rs10790162	0	10790162	intron_variant	0	NR	1e-33	33		0.0759	[0.064-0.088] unit increase	Illumina [6720657] (imputed)	N
46	rs662799	11	116639104	rs10790162	2022-02-17	34503513	Harshfield EL	2021-09-10	BMC Med	www.ncbi.nlm.nih.gov/pubmed/34503513	Genome-wide analysis of blood lipid metabolites in over 5000 South Asians reveals biological insights at cardiometabolic disease loci.	Diacylglycerol(34:1)_[M+H-H2O]1+ levels	5,662 Pakistani ancestry individuals	NA	11q23.3		BUD13			ENSG00000137656	NA	NA	rs10790162-C	rs10790162	0	10790162	intron_variant	0	NR	3e-33	32.5229		0.091	[0.076-0.106] unit decrease	Illumina [6720657] (imputed)	N
46	rs662799	11	116639104	rs10790162	2022-02-17	34503513	Harshfield EL	2021-09-10	BMC Med	www.ncbi.nlm.nih.gov/pubmed/34503513	Genome-wide analysis of blood lipid metabolites in over 5000 South Asians reveals biological insights at cardiometabolic disease loci.	Diacylglycerol_44:7_[M+H-H2O]1+ levels	13,814 British ancestry individuals	NA	11q23.3		BUD13			ENSG00000137656	NA	NA	rs10790162-A	rs10790162	0	10790162	intron_variant	0	NR	1e-14	14		0.179711	[0.13-0.23] unit decrease	Affymetrix [87696910] (imputed)	N
46	rs662799	11	116639104	rs10790162	2022-02-17	34503513	Harshfield EL	2021-09-10	BMC Med	www.ncbi.nlm.nih.gov/pubmed/34503513	Genome-wide analysis of blood lipid metabolites in over 5000 South Asians reveals biological insights at cardiometabolic disease loci.	Diacylglycerol(36:3)_[M+H-H2O]1+ levels	5,662 Pakistani ancestry individuals	NA	11q23.3		BUD13			ENSG00000137656	NA	NA	rs10790162-G	rs10790162	0	10790162	intron_variant	0	NR	4e-34	33.3979		0.0881	[0.074-0.102] unit increase	Illumina [6720657] (imputed)	N
46	rs662799	11	116639104	rs10790162	2022-02-17	34503513	Harshfield EL	2021-09-10	BMC Med	www.ncbi.nlm.nih.gov/pubmed/34503513	Genome-wide analysis of blood lipid metabolites in over 5000 South Asians reveals biological insights at cardiometabolic disease loci.	Diacylglycerol(34:2)_[M+H-H2O]1+ levels	5,662 Pakistani ancestry individuals	NA	11q23.3		BUD13			ENSG00000137656	NA	NA	rs10790162-T	rs10790162	0	10790162	intron_variant	0	NR	7e-34	33.1549		0.0897	[0.075-0.104] unit decrease	Illumina [6720657] (imputed)	N
46	rs662799	11	116639104	rs10790162	2022-02-17	34503513	Harshfield EL	2021-09-10	BMC Med	www.ncbi.nlm.nih.gov/pubmed/34503513	Genome-wide analysis of blood lipid metabolites in over 5000 South Asians reveals biological insights at cardiometabolic disease loci.	Diacylglycerol(36:4)_[M+H-H2O]1+ levels	5,662 Pakistani ancestry individuals	NA	11q23.3		BUD13			ENSG00000137656	NA	NA	rs10790162-G	rs10790162	0	10790162	intron_variant	0	NR	4e-33	32.3979		0.0905	[0.076-0.105] unit decrease	Illumina [6720657] (imputed)	N
46	rs662799	11	116639104	rs10790162	2022-02-17	34503513	Harshfield EL	2021-09-10	BMC Med	www.ncbi.nlm.nih.gov/pubmed/34503513	Genome-wide analysis of blood lipid metabolites in over 5000 South Asians reveals biological insights at cardiometabolic disease loci.	Diacylglycerol(36:3)_[M+NH4]1+ levels	5,662 Pakistani ancestry individuals	NA	11q23.3		BUD13			ENSG00000137656	NA	NA	rs10790162-C	rs10790162	0	10790162	intron_variant	0	NR	2e-33	32.699		0.1246	[0.1-0.14] unit decrease	Illumina [6720657] (imputed)	N
46	rs662799	11	116639104	rs10790162	2022-02-17	34503513	Harshfield EL	2021-09-10	BMC Med	www.ncbi.nlm.nih.gov/pubmed/34503513	Genome-wide analysis of blood lipid metabolites in over 5000 South Asians reveals biological insights at cardiometabolic disease loci.	Phosphatidylcholine-2O_32:0_[M+H]1+ levels	13,814 British ancestry individuals	NA	11q23.3		BUD13			ENSG00000137656	NA	NA	rs10790162-A	rs10790162	0	10790162	intron_variant	0	NR	5e-12	11.301		0.166237	[0.12-0.21] unit decrease	Affymetrix [87696910] (imputed)	N
46	rs662799	11	116639104	rs10790162	2022-02-17	34503513	Harshfield EL	2021-09-10	BMC Med	www.ncbi.nlm.nih.gov/pubmed/34503513	Genome-wide analysis of blood lipid metabolites in over 5000 South Asians reveals biological insights at cardiometabolic disease loci.	Phosphatidylcholine(32:0)_[M+H]1+/Phosphatidylethanolamine(35:0)_[M+H]1+/Phosphatidate(37:1)_[M+NH4]1+ levels	5,662 Pakistani ancestry individuals	NA	11q23.3		BUD13			ENSG00000137656	NA	NA	rs10790162-A	rs10790162	0	10790162	intron_variant	0	NR	1e-33	33		0.0776	[0.065-0.09] unit increase	Illumina [6720657] (imputed)	N
46	rs662799	11	116639104	rs10790162	2022-02-17	34503513	Harshfield EL	2021-09-10	BMC Med	www.ncbi.nlm.nih.gov/pubmed/34503513	Genome-wide analysis of blood lipid metabolites in over 5000 South Asians reveals biological insights at cardiometabolic disease loci.	Diacylglycerol_34:2_[M+H-H2O]1+ levels	13,814 British ancestry individuals	NA	11q23.3		BUD13			ENSG00000137656	NA	NA	rs10790162-A	rs10790162	0	10790162	intron_variant	0	NR	8e-15	14.0969		0.164064	[0.12-0.21] unit increase	Affymetrix [87696910] (imputed)	N
46	rs662799	11	116639104	rs10790162	2022-02-17	34503513	Harshfield EL	2021-09-10	BMC Med	www.ncbi.nlm.nih.gov/pubmed/34503513	Genome-wide analysis of blood lipid metabolites in over 5000 South Asians reveals biological insights at cardiometabolic disease loci.	Diacylglycerol_36:3_[M+H-H2O]1+ levels	13,814 British ancestry individuals	NA	11q23.3		BUD13			ENSG00000137656	NA	NA	rs10790162-A	rs10790162	0	10790162	intron_variant	0	NR	2e-14	13.699		0.165253	[0.12-0.21] unit increase	Affymetrix [87696910] (imputed)	N
46	rs662799	11	116639104	rs10790162	2022-02-17	34503513	Harshfield EL	2021-09-10	BMC Med	www.ncbi.nlm.nih.gov/pubmed/34503513	Genome-wide analysis of blood lipid metabolites in over 5000 South Asians reveals biological insights at cardiometabolic disease loci.	Diacylglycerol_33:1_[M+H-H2O]1+ levels	13,814 British ancestry individuals	NA	11q23.3		BUD13			ENSG00000137656	NA	NA	rs10790162-A	rs10790162	0	10790162	intron_variant	0	NR	2e-10	9.69897		0.14512	[0.1-0.19] unit increase	Affymetrix [87696910] (imputed)	N
46	rs662799	11	116639104	rs10790162	2022-02-17	34503513	Harshfield EL	2021-09-10	BMC Med	www.ncbi.nlm.nih.gov/pubmed/34503513	Genome-wide analysis of blood lipid metabolites in over 5000 South Asians reveals biological insights at cardiometabolic disease loci.	Diacylglycerol_34:1_[M+H-H2O]1+ levels	13,814 British ancestry individuals	NA	11q23.3		BUD13			ENSG00000137656	NA	NA	rs10790162-A	rs10790162	0	10790162	intron_variant	0	NR	1e-12	12		0.153701	[0.11-0.2] unit increase	Affymetrix [87696910] (imputed)	N
46	rs662799	11	116639104	rs10790162	2022-02-17	34503513	Harshfield EL	2021-09-10	BMC Med	www.ncbi.nlm.nih.gov/pubmed/34503513	Genome-wide analysis of blood lipid metabolites in over 5000 South Asians reveals biological insights at cardiometabolic disease loci.	Diacylglycerol_36:2_[M+H-H2O]1+ levels	13,814 British ancestry individuals	NA	11q23.3		BUD13			ENSG00000137656	NA	NA	rs10790162-A	rs10790162	0	10790162	intron_variant	0	NR	5e-15	14.301		0.166218	[0.12-0.21] unit increase	Affymetrix [87696910] (imputed)	N
46	rs662799	11	116639104	rs10790162	2022-02-17	34503513	Harshfield EL	2021-09-10	BMC Med	www.ncbi.nlm.nih.gov/pubmed/34503513	Genome-wide analysis of blood lipid metabolites in over 5000 South Asians reveals biological insights at cardiometabolic disease loci.	Phosphatidylcholine-O_32:1_[M+H]1+/Phosphatidylcholine-P_32:0_[M+H]1+/Phosphatidylethanolamine-O_35:1_[M+H]1+ levels	13,814 British ancestry individuals	NA	11q23.3		BUD13			ENSG00000137656	NA	NA	rs10790162-A	rs10790162	0	10790162	intron_variant	0	NR	1e-13	13		0.177865	[0.13-0.22] unit decrease	Affymetrix [87696910] (imputed)	N
46	rs662799	11	116639104	rs10790162	2022-02-17	34503513	Harshfield EL	2021-09-10	BMC Med	www.ncbi.nlm.nih.gov/pubmed/34503513	Genome-wide analysis of blood lipid metabolites in over 5000 South Asians reveals biological insights at cardiometabolic disease loci.	Phosphatidylcholine-O_31:0_[M+H]1+/Phosphatidylethanolamine-O_34:0_[M+H]1+ levels	13,814 British ancestry individuals	NA	11q23.3		BUD13			ENSG00000137656	NA	NA	rs10790162-A	rs10790162	0	10790162	intron_variant	0	NR	5e-14	13.301		0.176398	[0.13-0.22] unit decrease	Affymetrix [87696910] (imputed)	N
46	rs662799	11	116639104	rs10790162	2022-02-17	34503513	Harshfield EL	2021-09-10	BMC Med	www.ncbi.nlm.nih.gov/pubmed/34503513	Genome-wide analysis of blood lipid metabolites in over 5000 South Asians reveals biological insights at cardiometabolic disease loci.	Phosphatidylcholine-O_36:2_[M+H]1+/Phosphatidylcholine-P_36:1_[M+H]1+/Phosphatidylethanolamine-P_39:1_[M+H]1+ levels	13,814 British ancestry individuals	NA	11q23.3		BUD13			ENSG00000137656	NA	NA	rs10790162-A	rs10790162	0	10790162	intron_variant	0	NR	2e-10	9.69897		0.152661	[0.11-0.2] unit decrease	Affymetrix [87696910] (imputed)	N
46	rs662799	11	116639104	rs10790162	2022-02-17	34503513	Harshfield EL	2021-09-10	BMC Med	www.ncbi.nlm.nih.gov/pubmed/34503513	Genome-wide analysis of blood lipid metabolites in over 5000 South Asians reveals biological insights at cardiometabolic disease loci.	Sphingomyelin_38:1_[M+H]1+ levels	13,814 British ancestry individuals	NA	11q23.3		BUD13			ENSG00000137656	NA	NA	rs10790162-A	rs10790162	0	10790162	intron_variant	0	NR	4e-15	14.3979		0.18552	[0.14-0.23] unit decrease	Affymetrix [87696910] (imputed)	N
46	rs662799	11	116639104	rs10790162	2022-02-17	34503513	Harshfield EL	2021-09-10	BMC Med	www.ncbi.nlm.nih.gov/pubmed/34503513	Genome-wide analysis of blood lipid metabolites in over 5000 South Asians reveals biological insights at cardiometabolic disease loci.	Sphingomyelin_42:2_[M+H]1+ levels	13,814 British ancestry individuals	NA	11q23.3		BUD13			ENSG00000137656	NA	NA	rs10790162-A	rs10790162	0	10790162	intron_variant	0	NR	3e-12	11.5229		0.201363	[0.14-0.26] unit decrease	Affymetrix [87696910] (imputed)	N
46	rs662799	11	116639104	rs10790162	2022-02-17	34503513	Harshfield EL	2021-09-10	BMC Med	www.ncbi.nlm.nih.gov/pubmed/34503513	Genome-wide analysis of blood lipid metabolites in over 5000 South Asians reveals biological insights at cardiometabolic disease loci.	Sphingomyelin_34:0_[M+H]1+ levels	13,814 British ancestry individuals	NA	11q23.3		BUD13			ENSG00000137656	NA	NA	rs10790162-A	rs10790162	0	10790162	intron_variant	0	NR	7e-15	14.1549		0.182541	[0.14-0.23] unit decrease	Affymetrix [87696910] (imputed)	N
46	rs662799	11	116639104	rs10790162	2022-02-17	34503513	Harshfield EL	2021-09-10	BMC Med	www.ncbi.nlm.nih.gov/pubmed/34503513	Genome-wide analysis of blood lipid metabolites in over 5000 South Asians reveals biological insights at cardiometabolic disease loci.	Sphingomyelin_34:1_[M+H]1+ levels	13,814 British ancestry individuals	NA	11q23.3		BUD13			ENSG00000137656	NA	NA	rs10790162-A	rs10790162	0	10790162	intron_variant	0	NR	3e-15	14.5229		0.191561	[0.14-0.24] unit decrease	Affymetrix [87696910] (imputed)	N
46	rs662799	11	116639104	rs10790162	2022-02-17	34503513	Harshfield EL	2021-09-10	BMC Med	www.ncbi.nlm.nih.gov/pubmed/34503513	Genome-wide analysis of blood lipid metabolites in over 5000 South Asians reveals biological insights at cardiometabolic disease loci.	Sphingomyelin(32:1)_[M+H]1+ levels	5,662 Pakistani ancestry individuals	NA	11q23.3		BUD13			ENSG00000137656	NA	NA	rs10790162-A	rs10790162	0	10790162	intron_variant	0	NR	9e-34	33.0458		0.0908	[0.076-0.106] unit decrease	Illumina [6720657] (imputed)	N
46	rs662799	11	116639104	rs10790162	2022-02-17	34503513	Harshfield EL	2021-09-10	BMC Med	www.ncbi.nlm.nih.gov/pubmed/34503513	Genome-wide analysis of blood lipid metabolites in over 5000 South Asians reveals biological insights at cardiometabolic disease loci.	Sphingomyelin_36:1_[M+H]1+ levels	13,814 British ancestry individuals	NA	11q23.3		BUD13			ENSG00000137656	NA	NA	rs10790162-A	rs10790162	0	10790162	intron_variant	0	NR	7e-12	11.1549		0.163719	[0.12-0.21] unit decrease	Affymetrix [87696910] (imputed)	N
46	rs662799	11	116639104	rs10790162	2022-02-17	34503513	Harshfield EL	2021-09-10	BMC Med	www.ncbi.nlm.nih.gov/pubmed/34503513	Genome-wide analysis of blood lipid metabolites in over 5000 South Asians reveals biological insights at cardiometabolic disease loci.	Diacylglycerol(44:6)_[M+H-H2O]1+ levels	5,662 Pakistani ancestry individuals	NA	11q23.3		BUD13			ENSG00000137656	NA	NA	rs10790162-G	rs10790162	0	10790162	intron_variant	0	NR	4e-33	32.3979		0.0905	[0.076-0.105] unit decrease	Illumina [6720657] (imputed)	N
46	rs662799	11	116639104	rs10790162	2022-02-17	34503513	Harshfield EL	2021-09-10	BMC Med	www.ncbi.nlm.nih.gov/pubmed/34503513	Genome-wide analysis of blood lipid metabolites in over 5000 South Asians reveals biological insights at cardiometabolic disease loci.	Sphingomyelin(41:1)_[M+H]1+ levels	5,662 Pakistani ancestry individuals	NA	11q23.3		BUD13			ENSG00000137656	NA	NA	rs10790162-T	rs10790162	0	10790162	intron_variant	0	NR	4e-33	32.3979		0.0904	[0.076-0.105] unit decrease	Illumina [6720657] (imputed)	N
46	rs662799	11	116639104	rs10790162	2022-02-17	34503513	Harshfield EL	2021-09-10	BMC Med	www.ncbi.nlm.nih.gov/pubmed/34503513	Genome-wide analysis of blood lipid metabolites in over 5000 South Asians reveals biological insights at cardiometabolic disease loci.	Sphingomyelin(34:2)_[M+H]1+ levels	5,662 Pakistani ancestry individuals	NA	11q23.3		BUD13			ENSG00000137656	NA	NA	rs10790162-G	rs10790162	0	10790162	intron_variant	0	NR	3e-33	32.5229		0.0779	[0.065-0.091] unit increase	Illumina [6720657] (imputed)	N
46	rs662799	11	116639104	rs10790162	2022-02-17	34503513	Harshfield EL	2021-09-10	BMC Med	www.ncbi.nlm.nih.gov/pubmed/34503513	Genome-wide analysis of blood lipid metabolites in over 5000 South Asians reveals biological insights at cardiometabolic disease loci.	Sphingomyelin(36:0)_[M-CH3]1- levels	5,662 Pakistani ancestry individuals	NA	11q23.3		BUD13			ENSG00000137656	NA	NA	rs10790162-G	rs10790162	0	10790162	intron_variant	0	NR	1e-32	32		0.1668	[0.14-0.19] unit decrease	Illumina [6720657] (imputed)	N
46	rs662799	11	116639104	rs10790162	2022-02-17	34503513	Harshfield EL	2021-09-10	BMC Med	www.ncbi.nlm.nih.gov/pubmed/34503513	Genome-wide analysis of blood lipid metabolites in over 5000 South Asians reveals biological insights at cardiometabolic disease loci.	Sphingomyelin(36:2)_[M+H]1+ levels	5,662 Pakistani ancestry individuals	NA	11q23.3		BUD13			ENSG00000137656	NA	NA	rs10790162-G	rs10790162	0	10790162	intron_variant	0	NR	3e-33	32.5229		0.0909	[0.076-0.106] unit decrease	Illumina [6720657] (imputed)	N
46	rs662799	11	116639104	rs10790162	2022-02-17	34503513	Harshfield EL	2021-09-10	BMC Med	www.ncbi.nlm.nih.gov/pubmed/34503513	Genome-wide analysis of blood lipid metabolites in over 5000 South Asians reveals biological insights at cardiometabolic disease loci.	Sphingomyelin(41:2)_[M+H]1+ levels	5,662 Pakistani ancestry individuals	NA	11q23.3		BUD13			ENSG00000137656	NA	NA	rs10790162-T	rs10790162	0	10790162	intron_variant	0	NR	6e-34	33.2218		0.0882	[0.074-0.103] unit increase	Illumina [6720657] (imputed)	N
46	rs662799	11	116639104	rs10790162	2022-02-17	34503513	Harshfield EL	2021-09-10	BMC Med	www.ncbi.nlm.nih.gov/pubmed/34503513	Genome-wide analysis of blood lipid metabolites in over 5000 South Asians reveals biological insights at cardiometabolic disease loci.	Sphingomyelin(42:3)_[M+H]1+ levels	5,662 Pakistani ancestry individuals	NA	11q23.3		BUD13			ENSG00000137656	NA	NA	rs10790162-C	rs10790162	0	10790162	intron_variant	0	NR	9e-34	33.0458		0.0757	[0.064-0.088] unit increase	Illumina [6720657] (imputed)	N
46	rs662799	11	116639104	rs10790162	2022-02-17	34503513	Harshfield EL	2021-09-10	BMC Med	www.ncbi.nlm.nih.gov/pubmed/34503513	Genome-wide analysis of blood lipid metabolites in over 5000 South Asians reveals biological insights at cardiometabolic disease loci.	Sphingomyelin(37:1)_[M+H]1+ levels	5,662 Pakistani ancestry individuals	NA	11q23.3		BUD13			ENSG00000137656	NA	NA	rs10790162-T	rs10790162	0	10790162	intron_variant	0	NR	1e-32	32		0.1342	[0.11-0.16] unit decrease	Illumina [6720657] (imputed)	N
46	rs662799	11	116639104	rs10790162	2022-02-17	34503513	Harshfield EL	2021-09-10	BMC Med	www.ncbi.nlm.nih.gov/pubmed/34503513	Genome-wide analysis of blood lipid metabolites in over 5000 South Asians reveals biological insights at cardiometabolic disease loci.	Sphingomyelin(38:1)_[M+H]1+ levels	5,662 Pakistani ancestry individuals	NA	11q23.3		BUD13			ENSG00000137656	NA	NA	rs10790162-C	rs10790162	0	10790162	intron_variant	0	NR	5e-34	33.301		0.1357	[0.11-0.16] unit decrease	Illumina [6720657] (imputed)	N
46	rs662799	11	116639104	rs10790162	2022-02-17	34503513	Harshfield EL	2021-09-10	BMC Med	www.ncbi.nlm.nih.gov/pubmed/34503513	Genome-wide analysis of blood lipid metabolites in over 5000 South Asians reveals biological insights at cardiometabolic disease loci.	Sphingomyelin(38:0)_[M+H]1+ levels	5,662 Pakistani ancestry individuals	NA	11q23.3		BUD13			ENSG00000137656	NA	NA	rs10790162-T	rs10790162	0	10790162	intron_variant	0	NR	1e-33	33		0.0924	[0.078-0.107] unit decrease	Illumina [6720657] (imputed)	N
46	rs662799	11	116639104	rs10790162	2022-02-17	34503513	Harshfield EL	2021-09-10	BMC Med	www.ncbi.nlm.nih.gov/pubmed/34503513	Genome-wide analysis of blood lipid metabolites in over 5000 South Asians reveals biological insights at cardiometabolic disease loci.	Sphingomyelin(39:1)_[M+H]1+ levels	5,662 Pakistani ancestry individuals	NA	11q23.3		BUD13			ENSG00000137656	NA	NA	rs10790162-C	rs10790162	0	10790162	intron_variant	0	NR	4e-33	32.3979		0.0904	[0.076-0.105] unit decrease	Illumina [6720657] (imputed)	N
46	rs662799	11	116639104	rs10790162	2022-02-17	34503513	Harshfield EL	2021-09-10	BMC Med	www.ncbi.nlm.nih.gov/pubmed/34503513	Genome-wide analysis of blood lipid metabolites in over 5000 South Asians reveals biological insights at cardiometabolic disease loci.	Sphingomyelin(42:4)_[M+H]1+ levels	5,662 Pakistani ancestry individuals	NA	11q23.3		BUD13			ENSG00000137656	NA	NA	rs10790162-C	rs10790162	0	10790162	intron_variant	0	NR	1e-33	33		0.0788	[0.066-0.092] unit increase	Illumina [6720657] (imputed)	N
46	rs662799	11	116639104	rs10790162	2022-02-17	34503513	Harshfield EL	2021-09-10	BMC Med	www.ncbi.nlm.nih.gov/pubmed/34503513	Genome-wide analysis of blood lipid metabolites in over 5000 South Asians reveals biological insights at cardiometabolic disease loci.	Cholesteryl ester_18:3_[M+NH4]1+ levels	13,814 British ancestry individuals	NA	11q23.3		BUD13			ENSG00000137656	NA	NA	rs10790162-A	rs10790162	0	10790162	intron_variant	0	NR	2e-10	9.69897		0.13253	[0.092-0.173] unit decrease	Affymetrix [87696910] (imputed)	N
46	rs662799	11	116639104	rs10790162	2022-02-17	34503513	Harshfield EL	2021-09-10	BMC Med	www.ncbi.nlm.nih.gov/pubmed/34503513	Genome-wide analysis of blood lipid metabolites in over 5000 South Asians reveals biological insights at cardiometabolic disease loci.	Cholesteryl ester(16:1)_[M+NH4]1+ levels	5,662 Pakistani ancestry individuals	NA	11q23.3		BUD13			ENSG00000137656	NA	NA	rs10790162-T	rs10790162	0	10790162	intron_variant	0	NR	2e-33	32.699		0.1118	[0.094-0.13] unit increase	Illumina [6720657] (imputed)	N
46	rs662799	11	116639104	rs10790162	2022-02-17	34503513	Harshfield EL	2021-09-10	BMC Med	www.ncbi.nlm.nih.gov/pubmed/34503513	Genome-wide analysis of blood lipid metabolites in over 5000 South Asians reveals biological insights at cardiometabolic disease loci.	Cholesteryl ester(18:1)_[M+NH4]1+ levels	5,662 Pakistani ancestry individuals	NA	11q23.3		BUD13			ENSG00000137656	NA	NA	rs10790162-T	rs10790162	0	10790162	intron_variant	0	NR	6e-34	33.2218		0.0788	[0.066-0.092] unit increase	Illumina [6720657] (imputed)	N
46	rs662799	11	116639104	rs10790162	2022-02-17	34503513	Harshfield EL	2021-09-10	BMC Med	www.ncbi.nlm.nih.gov/pubmed/34503513	Genome-wide analysis of blood lipid metabolites in over 5000 South Asians reveals biological insights at cardiometabolic disease loci.	Cholesteryl ester(20:3)_[M+NH4]1+ levels	5,662 Pakistani ancestry individuals	NA	11q23.3		BUD13			ENSG00000137656	NA	NA	rs10790162-C	rs10790162	0	10790162	intron_variant	0	NR	2e-33	32.699		0.1516	[0.13-0.18] unit decrease	Illumina [6720657] (imputed)	N
46	rs662799	11	116639104	rs10790162	2022-02-17	34503513	Harshfield EL	2021-09-10	BMC Med	www.ncbi.nlm.nih.gov/pubmed/34503513	Genome-wide analysis of blood lipid metabolites in over 5000 South Asians reveals biological insights at cardiometabolic disease loci.	Cholesteryl ester(16:0)_[M+NH4]1+ levels	5,662 Pakistani ancestry individuals	NA	11q23.3		BUD13			ENSG00000137656	NA	NA	rs10790162-G	rs10790162	0	10790162	intron_variant	0	NR	1e-33	33		0.0999	[0.084-0.116] unit decrease	Illumina [6720657] (imputed)	N
46	rs662799	11	116639104	rs10790162	2022-02-17	34503513	Harshfield EL	2021-09-10	BMC Med	www.ncbi.nlm.nih.gov/pubmed/34503513	Genome-wide analysis of blood lipid metabolites in over 5000 South Asians reveals biological insights at cardiometabolic disease loci.	Cholesteryl ester(18:2)_[M+NH4]1+ levels	5,662 Pakistani ancestry individuals	NA	11q23.3		BUD13			ENSG00000137656	NA	NA	rs10790162-C	rs10790162	0	10790162	intron_variant	0	NR	2e-33	32.699		0.1359	[0.11-0.16] unit decrease	Illumina [6720657] (imputed)	N
46	rs662799	11	116639104	rs10790162	2022-02-17	34503513	Harshfield EL	2021-09-10	BMC Med	www.ncbi.nlm.nih.gov/pubmed/34503513	Genome-wide analysis of blood lipid metabolites in over 5000 South Asians reveals biological insights at cardiometabolic disease loci.	Cholesteryl ester(20:4)_[M+NH4]1+ levels	5,662 Pakistani ancestry individuals	NA	11q23.3		BUD13			ENSG00000137656	NA	NA	rs10790162-G	rs10790162	0	10790162	intron_variant	0	NR	3e-33	32.5229		0.1283	[0.11-0.15] unit decrease	Illumina [6720657] (imputed)	N
46	rs662799	11	116639104	rs10790162	2022-02-17	34503513	Harshfield EL	2021-09-10	BMC Med	www.ncbi.nlm.nih.gov/pubmed/34503513	Genome-wide analysis of blood lipid metabolites in over 5000 South Asians reveals biological insights at cardiometabolic disease loci.	Phosphatidylcholine(45:0)_[M-H]1- levels	5,662 Pakistani ancestry individuals	NA	11q23.3		BUD13			ENSG00000137656	NA	NA	rs10790162-C	rs10790162	0	10790162	intron_variant	0	NR	5e-33	32.301		0.0825	[0.069-0.096] unit increase	Illumina [6720657] (imputed)	N
46	rs662799	11	116639104	rs10790162	2022-02-17	34503513	Harshfield EL	2021-09-10	BMC Med	www.ncbi.nlm.nih.gov/pubmed/34503513	Genome-wide analysis of blood lipid metabolites in over 5000 South Asians reveals biological insights at cardiometabolic disease loci.	Cholesterol_[M+H-H2O]1+ levels	13,814 British ancestry individuals	NA	11q23.3		BUD13			ENSG00000137656	NA	NA	rs10790162-A	rs10790162	0	10790162	intron_variant	0	NR	1e-11	11		0.121177	[0.086-0.156] unit decrease	Affymetrix [87696910] (imputed)	N
46	rs662799	11	116639104	rs10790162	2022-02-17	34503513	Harshfield EL	2021-09-10	BMC Med	www.ncbi.nlm.nih.gov/pubmed/34503513	Genome-wide analysis of blood lipid metabolites in over 5000 South Asians reveals biological insights at cardiometabolic disease loci.	Cholesterol_[M+H-H2O]1+ levels	5,662 Pakistani ancestry individuals	NA	11q23.3		BUD13			ENSG00000137656	NA	NA	rs10790162-G	rs10790162	0	10790162	intron_variant	0	NR	5e-34	33.301		0.08	[0.067-0.093] unit increase	Illumina [6720657] (imputed)	N
46	rs662799	11	116639104	rs10790162	2022-02-17	34503513	Harshfield EL	2021-09-10	BMC Med	www.ncbi.nlm.nih.gov/pubmed/34503513	Genome-wide analysis of blood lipid metabolites in over 5000 South Asians reveals biological insights at cardiometabolic disease loci.	Cholesteryl ester(18:0)_[M+NH4]1+ levels	5,662 Pakistani ancestry individuals	NA	11q23.3		BUD13			ENSG00000137656	NA	NA	rs10790162-G	rs10790162	0	10790162	intron_variant	0	NR	5e-34	33.301		0.1356	[0.11-0.16] unit decrease	Illumina [6720657] (imputed)	N
46	rs662799	11	116639104	rs10790162	2022-02-17	34503513	Harshfield EL	2021-09-10	BMC Med	www.ncbi.nlm.nih.gov/pubmed/34503513	Genome-wide analysis of blood lipid metabolites in over 5000 South Asians reveals biological insights at cardiometabolic disease loci.	Cholesteryl ester(17:1)_[M+NH4]1+ levels	5,662 Pakistani ancestry individuals	NA	11q23.3		BUD13			ENSG00000137656	NA	NA	rs10790162-A	rs10790162	0	10790162	intron_variant	0	NR	4e-33	32.3979		0.0778	[0.065-0.091] unit increase	Illumina [6720657] (imputed)	N
46	rs662799	11	116639104	rs10790162	2022-02-17	34503513	Harshfield EL	2021-09-10	BMC Med	www.ncbi.nlm.nih.gov/pubmed/34503513	Genome-wide analysis of blood lipid metabolites in over 5000 South Asians reveals biological insights at cardiometabolic disease loci.	Cholesteryl ester(18:3)_[M+NH4]1+ levels	5,662 Pakistani ancestry individuals	NA	11q23.3		BUD13			ENSG00000137656	NA	NA	rs10790162-C	rs10790162	0	10790162	intron_variant	0	NR	7e-34	33.1549		0.0918	[0.077-0.107] unit decrease	Illumina [6720657] (imputed)	N
46	rs662799	11	116639104	rs10790162	2022-02-17	34503513	Harshfield EL	2021-09-10	BMC Med	www.ncbi.nlm.nih.gov/pubmed/34503513	Genome-wide analysis of blood lipid metabolites in over 5000 South Asians reveals biological insights at cardiometabolic disease loci.	Phosphatidylcholine_32:0_[M+H]1+/Phosphatidylethanolamine_35:0_[M+H]1+/Phosphatidate_37:1_[M+NH4]1+ levels	13,814 British ancestry individuals	NA	11q23.3		BUD13			ENSG00000137656	NA	NA	rs10790162-A	rs10790162	0	10790162	intron_variant	0	NR	4e-12	11.3979		0.162584	[0.12-0.21] unit decrease	Affymetrix [87696910] (imputed)	N
46	rs662799	11	116639104	rs10790162	2022-02-17	34503513	Harshfield EL	2021-09-10	BMC Med	www.ncbi.nlm.nih.gov/pubmed/34503513	Genome-wide analysis of blood lipid metabolites in over 5000 South Asians reveals biological insights at cardiometabolic disease loci.	Sphingomyelin(34:1)_[M+H]1+ levels	5,662 Pakistani ancestry individuals	NA	11q23.3		BUD13			ENSG00000137656	NA	NA	rs10790162-G	rs10790162	0	10790162	intron_variant	0	NR	4e-34	33.3979		0.1383	[0.12-0.16] unit decrease	Illumina [6720657] (imputed)	N
46	rs662799	11	116639104	rs10790162	2022-02-17	34503513	Harshfield EL	2021-09-10	BMC Med	www.ncbi.nlm.nih.gov/pubmed/34503513	Genome-wide analysis of blood lipid metabolites in over 5000 South Asians reveals biological insights at cardiometabolic disease loci.	Sphingomyelin(34:0)_[M+H]1+ levels	5,662 Pakistani ancestry individuals	NA	11q23.3		BUD13			ENSG00000137656	NA	NA	rs10790162-G	rs10790162	0	10790162	intron_variant	0	NR	4e-34	33.3979		0.0915	[0.077-0.106] unit decrease	Illumina [6720657] (imputed)	N
46	rs662799	11	116639104	rs10790162	2022-02-17	34503513	Harshfield EL	2021-09-10	BMC Med	www.ncbi.nlm.nih.gov/pubmed/34503513	Genome-wide analysis of blood lipid metabolites in over 5000 South Asians reveals biological insights at cardiometabolic disease loci.	Sphingomyelin(34:0)_[M-CH3]1- levels	5,662 Pakistani ancestry individuals	NA	11q23.3		BUD13			ENSG00000137656	NA	NA	rs10790162-G	rs10790162	0	10790162	intron_variant	0	NR	1e-32	32		0.0892	[0.074-0.104] unit increase	Illumina [6720657] (imputed)	N
46	rs662799	11	116639104	rs10790162	2022-02-17	34503513	Harshfield EL	2021-09-10	BMC Med	www.ncbi.nlm.nih.gov/pubmed/34503513	Genome-wide analysis of blood lipid metabolites in over 5000 South Asians reveals biological insights at cardiometabolic disease loci.	Sphingomyelin(36:1)_[M+H]1+ levels	5,662 Pakistani ancestry individuals	NA	11q23.3		BUD13			ENSG00000137656	NA	NA	rs10790162-T	rs10790162	0	10790162	intron_variant	0	NR	4e-34	33.3979		0.0882	[0.074-0.102] unit increase	Illumina [6720657] (imputed)	N
46	rs662799	11	116639104	rs10790162	2022-02-17	34503513	Harshfield EL	2021-09-10	BMC Med	www.ncbi.nlm.nih.gov/pubmed/34503513	Genome-wide analysis of blood lipid metabolites in over 5000 South Asians reveals biological insights at cardiometabolic disease loci.	Sphingomyelin(36:0)_[M+H]1+ levels	5,662 Pakistani ancestry individuals	NA	11q23.3		BUD13			ENSG00000137656	NA	NA	rs10790162-T	rs10790162	0	10790162	intron_variant	0	NR	6e-34	33.2218		0.1284	[0.11-0.15] unit decrease	Illumina [6720657] (imputed)	N
46	rs662799	11	116639104	rs10790162	2022-02-17	34503513	Harshfield EL	2021-09-10	BMC Med	www.ncbi.nlm.nih.gov/pubmed/34503513	Genome-wide analysis of blood lipid metabolites in over 5000 South Asians reveals biological insights at cardiometabolic disease loci.	Sphingomyelin(36:1)_[M-CH3]1- levels	5,662 Pakistani ancestry individuals	NA	11q23.3		BUD13			ENSG00000137656	NA	NA	rs10790162-G	rs10790162	0	10790162	intron_variant	0	NR	7e-33	32.1549		0.0904	[0.076-0.105] unit decrease	Illumina [6720657] (imputed)	N
46	rs662799	11	116639104	rs10790162	2022-02-17	34503513	Harshfield EL	2021-09-10	BMC Med	www.ncbi.nlm.nih.gov/pubmed/34503513	Genome-wide analysis of blood lipid metabolites in over 5000 South Asians reveals biological insights at cardiometabolic disease loci.	Triacylglycerol_52:3_[M+NH4]1+ levels	13,814 British ancestry individuals	NA	11q23.3		BUD13			ENSG00000137656	NA	NA	rs10790162-A	rs10790162	0	10790162	intron_variant	0	NR	2e-12	11.699		0.208429	[0.15-0.27] unit increase	Affymetrix [87696910] (imputed)	N
46	rs662799	11	116639104	rs10790162	2022-02-17	34503513	Harshfield EL	2021-09-10	BMC Med	www.ncbi.nlm.nih.gov/pubmed/34503513	Genome-wide analysis of blood lipid metabolites in over 5000 South Asians reveals biological insights at cardiometabolic disease loci.	Triacylglycerol_53:3_[M+NH4]1+ levels	13,814 British ancestry individuals	NA	11q23.3		BUD13			ENSG00000137656	NA	NA	rs10790162-A	rs10790162	0	10790162	intron_variant	0	NR	9e-12	11.0458		0.202022	[0.14-0.26] unit increase	Affymetrix [87696910] (imputed)	N
46	rs662799	11	116639104	rs10790162	2022-02-17	34503513	Harshfield EL	2021-09-10	BMC Med	www.ncbi.nlm.nih.gov/pubmed/34503513	Genome-wide analysis of blood lipid metabolites in over 5000 South Asians reveals biological insights at cardiometabolic disease loci.	Triacylglycerol_51:3_[M+NH4]1+ levels	13,814 British ancestry individuals	NA	11q23.3		BUD13			ENSG00000137656	NA	NA	rs10790162-A	rs10790162	0	10790162	intron_variant	0	NR	5e-11	10.301		0.192897	[0.14-0.25] unit increase	Affymetrix [87696910] (imputed)	N
46	rs662799	11	116639104	rs10790162	2022-02-17	34503513	Harshfield EL	2021-09-10	BMC Med	www.ncbi.nlm.nih.gov/pubmed/34503513	Genome-wide analysis of blood lipid metabolites in over 5000 South Asians reveals biological insights at cardiometabolic disease loci.	Triacylglycerol_52:2_[M+NH4]1+ levels	13,814 British ancestry individuals	NA	11q23.3		BUD13			ENSG00000137656	NA	NA	rs10790162-A	rs10790162	0	10790162	intron_variant	0	NR	2e-10	9.69897		0.189436	[0.13-0.25] unit increase	Affymetrix [87696910] (imputed)	N
46	rs662799	11	116639104	rs10790162	2022-02-17	34503513	Harshfield EL	2021-09-10	BMC Med	www.ncbi.nlm.nih.gov/pubmed/34503513	Genome-wide analysis of blood lipid metabolites in over 5000 South Asians reveals biological insights at cardiometabolic disease loci.	Triacylglycerol(48:3)_[M+NH4]1+ levels	5,662 Pakistani ancestry individuals	NA	11q23.3		BUD13			ENSG00000137656	NA	NA	rs10790162-G	rs10790162	0	10790162	intron_variant	0	NR	7e-33	32.1549		0.0984	[0.082-0.114] unit decrease	Illumina [6720657] (imputed)	N
46	rs662799	11	116639104	rs10790162	2022-02-17	34503513	Harshfield EL	2021-09-10	BMC Med	www.ncbi.nlm.nih.gov/pubmed/34503513	Genome-wide analysis of blood lipid metabolites in over 5000 South Asians reveals biological insights at cardiometabolic disease loci.	Triacylglycerol(50:2)_[M+NH4]1+ levels	5,662 Pakistani ancestry individuals	NA	11q23.3		BUD13			ENSG00000137656	NA	NA	rs10790162-C	rs10790162	0	10790162	intron_variant	0	NR	6e-33	32.2218		0.0841	[0.07-0.098] unit increase	Illumina [6720657] (imputed)	N
46	rs662799	11	116639104	rs10790162	2022-02-17	34503513	Harshfield EL	2021-09-10	BMC Med	www.ncbi.nlm.nih.gov/pubmed/34503513	Genome-wide analysis of blood lipid metabolites in over 5000 South Asians reveals biological insights at cardiometabolic disease loci.	Triacylglycerol(50:3)_[M+NH4]1+ levels	5,662 Pakistani ancestry individuals	NA	11q23.3		BUD13			ENSG00000137656	NA	NA	rs10790162-A	rs10790162	0	10790162	intron_variant	0	NR	2e-33	32.699		0.0779	[0.065-0.091] unit increase	Illumina [6720657] (imputed)	N
46	rs662799	11	116639104	rs10790162	2022-02-17	34503513	Harshfield EL	2021-09-10	BMC Med	www.ncbi.nlm.nih.gov/pubmed/34503513	Genome-wide analysis of blood lipid metabolites in over 5000 South Asians reveals biological insights at cardiometabolic disease loci.	Triacylglycerol(50:4)_[M+NH4]1+ levels	5,662 Pakistani ancestry individuals	NA	11q23.3		BUD13			ENSG00000137656	NA	NA	rs10790162-T	rs10790162	0	10790162	intron_variant	0	NR	3e-33	32.5229		0.0783	[0.066-0.091] unit decrease	Illumina [6720657] (imputed)	N
46	rs662799	11	116639104	rs10790162	2022-02-17	34503513	Harshfield EL	2021-09-10	BMC Med	www.ncbi.nlm.nih.gov/pubmed/34503513	Genome-wide analysis of blood lipid metabolites in over 5000 South Asians reveals biological insights at cardiometabolic disease loci.	Triacylglycerol(51:2)_[M+NH4]1+ levels	5,662 Pakistani ancestry individuals	NA	11q23.3		BUD13			ENSG00000137656	NA	NA	rs10790162-G	rs10790162	0	10790162	intron_variant	0	NR	6e-33	32.2218		0.0996	[0.083-0.116] unit decrease	Illumina [6720657] (imputed)	N
46	rs662799	11	116639104	rs10790162	2022-02-17	34503513	Harshfield EL	2021-09-10	BMC Med	www.ncbi.nlm.nih.gov/pubmed/34503513	Genome-wide analysis of blood lipid metabolites in over 5000 South Asians reveals biological insights at cardiometabolic disease loci.	Triacylglycerol(51:4)_[M+NH4]1+ levels	5,662 Pakistani ancestry individuals	NA	11q23.3		BUD13			ENSG00000137656	NA	NA	rs10790162-C	rs10790162	0	10790162	intron_variant	0	NR	5e-33	32.301		0.1353	[0.11-0.16] unit decrease	Illumina [6720657] (imputed)	N
46	rs662799	11	116639104	rs10790162	2022-02-17	34503513	Harshfield EL	2021-09-10	BMC Med	www.ncbi.nlm.nih.gov/pubmed/34503513	Genome-wide analysis of blood lipid metabolites in over 5000 South Asians reveals biological insights at cardiometabolic disease loci.	Triacylglycerol(52:1)_[M+NH4]1+ levels	5,662 Pakistani ancestry individuals	NA	11q23.3		BUD13			ENSG00000137656	NA	NA	rs10790162-C	rs10790162	0	10790162	intron_variant	0	NR	6e-34	33.2218		0.1269	[0.11-0.15] unit decrease	Illumina [6720657] (imputed)	N
46	rs662799	11	116639104	rs10790162	2022-02-17	34503513	Harshfield EL	2021-09-10	BMC Med	www.ncbi.nlm.nih.gov/pubmed/34503513	Genome-wide analysis of blood lipid metabolites in over 5000 South Asians reveals biological insights at cardiometabolic disease loci.	Triacylglycerol(51:3)_[M+NH4]1+ levels	5,662 Pakistani ancestry individuals	NA	11q23.3		BUD13			ENSG00000137656	NA	NA	rs10790162-G	rs10790162	0	10790162	intron_variant	0	NR	1e-33	33		0.175	[0.15-0.2] unit decrease	Illumina [6720657] (imputed)	N
46	rs662799	11	116639104	rs10790162	2022-02-17	34503513	Harshfield EL	2021-09-10	BMC Med	www.ncbi.nlm.nih.gov/pubmed/34503513	Genome-wide analysis of blood lipid metabolites in over 5000 South Asians reveals biological insights at cardiometabolic disease loci.	Triacylglycerol(52:4)_[M+NH4]1+ levels	5,662 Pakistani ancestry individuals	NA	11q23.3		BUD13			ENSG00000137656	NA	NA	rs10790162-G	rs10790162	0	10790162	intron_variant	0	NR	9e-34	33.0458		0.0785	[0.066-0.091] unit increase	Illumina [6720657] (imputed)	N
46	rs662799	11	116639104	rs10790162	2022-02-17	34503513	Harshfield EL	2021-09-10	BMC Med	www.ncbi.nlm.nih.gov/pubmed/34503513	Genome-wide analysis of blood lipid metabolites in over 5000 South Asians reveals biological insights at cardiometabolic disease loci.	Triacylglycerol(52:5)_[M+NH4]1+ levels	5,662 Pakistani ancestry individuals	NA	11q23.3		BUD13			ENSG00000137656	NA	NA	rs10790162-T	rs10790162	0	10790162	intron_variant	0	NR	1e-32	32		0.1732	[0.14-0.2] unit decrease	Illumina [6720657] (imputed)	N
46	rs662799	11	116639104	rs10790162	2022-02-17	34503513	Harshfield EL	2021-09-10	BMC Med	www.ncbi.nlm.nih.gov/pubmed/34503513	Genome-wide analysis of blood lipid metabolites in over 5000 South Asians reveals biological insights at cardiometabolic disease loci.	Triacylglycerol(53:2)_[M+NH4]1+ levels	5,662 Pakistani ancestry individuals	NA	11q23.3		BUD13			ENSG00000137656	NA	NA	rs10790162-T	rs10790162	0	10790162	intron_variant	0	NR	4e-33	32.3979		0.1739	[0.15-0.2] unit decrease	Illumina [6720657] (imputed)	N
46	rs662799	11	116639104	rs10790162	2022-02-17	34503513	Harshfield EL	2021-09-10	BMC Med	www.ncbi.nlm.nih.gov/pubmed/34503513	Genome-wide analysis of blood lipid metabolites in over 5000 South Asians reveals biological insights at cardiometabolic disease loci.	Triacylglycerol(52:3)_[M+NH4]1+ levels	5,662 Pakistani ancestry individuals	NA	11q23.3		BUD13			ENSG00000137656	NA	NA	rs10790162-A	rs10790162	0	10790162	intron_variant	0	NR	4e-34	33.3979		0.0891	[0.075-0.103] unit increase	Illumina [6720657] (imputed)	N
46	rs662799	11	116639104	rs10790162	2022-02-17	34503513	Harshfield EL	2021-09-10	BMC Med	www.ncbi.nlm.nih.gov/pubmed/34503513	Genome-wide analysis of blood lipid metabolites in over 5000 South Asians reveals biological insights at cardiometabolic disease loci.	Triacylglycerol(52:2)_[M+NH4]1+ levels	5,662 Pakistani ancestry individuals	NA	11q23.3		BUD13			ENSG00000137656	NA	NA	rs10790162-C	rs10790162	0	10790162	intron_variant	0	NR	7e-34	33.1549		0.0825	[0.069-0.096] unit increase	Illumina [6720657] (imputed)	N
46	rs662799	11	116639104	rs10790162	2022-02-17	34503513	Harshfield EL	2021-09-10	BMC Med	www.ncbi.nlm.nih.gov/pubmed/34503513	Genome-wide analysis of blood lipid metabolites in over 5000 South Asians reveals biological insights at cardiometabolic disease loci.	Triacylglycerol(54:3)_[M+NH4]1+ levels	5,662 Pakistani ancestry individuals	NA	11q23.3		BUD13			ENSG00000137656	NA	NA	rs10790162-C	rs10790162	0	10790162	intron_variant	0	NR	4e-34	33.3979		0.0769	[0.065-0.089] unit increase	Illumina [6720657] (imputed)	N
46	rs662799	11	116639104	rs10790162	2022-02-17	34503513	Harshfield EL	2021-09-10	BMC Med	www.ncbi.nlm.nih.gov/pubmed/34503513	Genome-wide analysis of blood lipid metabolites in over 5000 South Asians reveals biological insights at cardiometabolic disease loci.	Triacylglycerol(54:2)_[M+NH4]1+ levels	5,662 Pakistani ancestry individuals	NA	11q23.3		BUD13			ENSG00000137656	NA	NA	rs10790162-C	rs10790162	0	10790162	intron_variant	0	NR	4e-33	32.3979		0.0904	[0.076-0.105] unit decrease	Illumina [6720657] (imputed)	N
46	rs662799	11	116639104	rs10790162	2022-02-17	34503513	Harshfield EL	2021-09-10	BMC Med	www.ncbi.nlm.nih.gov/pubmed/34503513	Genome-wide analysis of blood lipid metabolites in over 5000 South Asians reveals biological insights at cardiometabolic disease loci.	Triacylglycerol(53:4)_[M+NH4]1+ levels	5,662 Pakistani ancestry individuals	NA	11q23.3		BUD13			ENSG00000137656	NA	NA	rs10790162-C	rs10790162	0	10790162	intron_variant	0	NR	2e-33	32.699		0.1163	[0.097-0.135] unit increase	Illumina [6720657] (imputed)	N
46	rs662799	11	116639104	rs10790162	2022-02-17	34503513	Harshfield EL	2021-09-10	BMC Med	www.ncbi.nlm.nih.gov/pubmed/34503513	Genome-wide analysis of blood lipid metabolites in over 5000 South Asians reveals biological insights at cardiometabolic disease loci.	Triacylglycerol(53:3)_[M+NH4]1+ levels	5,662 Pakistani ancestry individuals	NA	11q23.3		BUD13			ENSG00000137656	NA	NA	rs10790162-C	rs10790162	0	10790162	intron_variant	0	NR	7e-34	33.1549		0.079	[0.066-0.092] unit increase	Illumina [6720657] (imputed)	N
46	rs662799	11	116639104	rs10790162	2022-02-17	34503513	Harshfield EL	2021-09-10	BMC Med	www.ncbi.nlm.nih.gov/pubmed/34503513	Genome-wide analysis of blood lipid metabolites in over 5000 South Asians reveals biological insights at cardiometabolic disease loci.	Triacylglycerol(54:5)_[M+NH4]1+ levels	5,662 Pakistani ancestry individuals	NA	11q23.3		BUD13			ENSG00000137656	NA	NA	rs10790162-T	rs10790162	0	10790162	intron_variant	0	NR	3e-33	32.5229		0.1267	[0.11-0.15] unit decrease	Illumina [6720657] (imputed)	N
46	rs662799	11	116639104	rs10790162	2022-02-17	34503513	Harshfield EL	2021-09-10	BMC Med	www.ncbi.nlm.nih.gov/pubmed/34503513	Genome-wide analysis of blood lipid metabolites in over 5000 South Asians reveals biological insights at cardiometabolic disease loci.	Triacylglycerol(54:4)_[M+NH4]1+ levels	5,662 Pakistani ancestry individuals	NA	11q23.3		BUD13			ENSG00000137656	NA	NA	rs10790162-G	rs10790162	0	10790162	intron_variant	0	NR	5e-34	33.301		0.0926	[0.078-0.107] unit decrease	Illumina [6720657] (imputed)	N
46	rs662799	11	116639104	rs10790162	2022-08-19	35915156	Tcheandjieu C	2022-08-01	Nat Med	www.ncbi.nlm.nih.gov/pubmed/35915156	Large-scale genome-wide association study of coronary artery disease in genetically diverse populations.	Coronary artery disease	12,117 Hispanic cases, 44,853 Hispanic controls	NA	11q23.3		BUD13			ENSG00000137656	NA	NA	rs10790162-?	rs10790162	0	10790162	intron_variant	0	NR	3e-08	7.52288		0.1274	[0.082-0.173] unit increase	Affymetrix [NR] (imputed)	N
46	rs662799	11	116640237	rs6589565	2022-02-17	34503513	Harshfield EL	2021-09-10	BMC Med	www.ncbi.nlm.nih.gov/pubmed/34503513	Genome-wide analysis of blood lipid metabolites in over 5000 South Asians reveals biological insights at cardiometabolic disease loci.	Phosphatidylcholine-O(39:1)_[M+H]1+/Phosphatidylethanolamine-P(39:0)_[M+H]1+ levels	5,662 Pakistani ancestry individuals	NA	11q23.3		BUD13			ENSG00000137656	NA	NA	rs6589565-C	rs6589565	0	6589565	intron_variant	0	NR	2e-10	9.69897		0.0424	[0.029-0.055] unit increase	Illumina [6720657] (imputed)	N
46	rs662799	11	116640237	rs6589565	2022-02-17	34503513	Harshfield EL	2021-09-10	BMC Med	www.ncbi.nlm.nih.gov/pubmed/34503513	Genome-wide analysis of blood lipid metabolites in over 5000 South Asians reveals biological insights at cardiometabolic disease loci.	Phosphatidylcholine-O(32:0)_[M+H]1+/Phosphatidylethanolamine-O(35:0)_[M+H]1+ levels	5,662 Pakistani ancestry individuals	NA	11q23.3		BUD13			ENSG00000137656	NA	NA	rs6589565-A	rs6589565	0	6589565	intron_variant	0	NR	2e-10	9.69897		0.1057	[0.073-0.138] unit increase	Illumina [6720657] (imputed)	N
46	rs662799	11	116640237	rs6589565	2022-02-17	34503513	Harshfield EL	2021-09-10	BMC Med	www.ncbi.nlm.nih.gov/pubmed/34503513	Genome-wide analysis of blood lipid metabolites in over 5000 South Asians reveals biological insights at cardiometabolic disease loci.	Phosphatidylcholine(32:0)_[M+H]1+/Phosphatidylethanolamine(35:0)_[M+H]1+/Phosphatidate(37:1)_[M+NH4]1+ levels	5,662 Pakistani ancestry individuals	NA	11q23.3		BUD13			ENSG00000137656	NA	NA	rs6589565-T	rs6589565	0	6589565	intron_variant	0	NR	2e-10	9.69897		0.0542	[0.038-0.071] unit decrease	Illumina [6720657] (imputed)	N
46	rs662799	11	116640237	rs6589565	2022-02-17	34503513	Harshfield EL	2021-09-10	BMC Med	www.ncbi.nlm.nih.gov/pubmed/34503513	Genome-wide analysis of blood lipid metabolites in over 5000 South Asians reveals biological insights at cardiometabolic disease loci.	Diacylglycerol(32:2)_[M+H-H2O]1+ levels	5,662 Pakistani ancestry individuals	NA	11q23.3		BUD13			ENSG00000137656	NA	NA	rs6589565-G	rs6589565	0	6589565	intron_variant	0	NR	2e-10	9.69897		0.0474	[0.033-0.062] unit increase	Illumina [6720657] (imputed)	N
46	rs662799	11	116640237	rs6589565	2022-02-17	34503513	Harshfield EL	2021-09-10	BMC Med	www.ncbi.nlm.nih.gov/pubmed/34503513	Genome-wide analysis of blood lipid metabolites in over 5000 South Asians reveals biological insights at cardiometabolic disease loci.	Diacylglycerol(36:1)_[M+H-H2O]1+ levels	5,662 Pakistani ancestry individuals	NA	11q23.3		BUD13			ENSG00000137656	NA	NA	rs6589565-T	rs6589565	0	6589565	intron_variant	0	NR	2e-10	9.69897		0.1057	[0.073-0.138] unit decrease	Illumina [6720657] (imputed)	N
46	rs662799	11	116640237	rs6589565	2022-02-17	34503513	Harshfield EL	2021-09-10	BMC Med	www.ncbi.nlm.nih.gov/pubmed/34503513	Genome-wide analysis of blood lipid metabolites in over 5000 South Asians reveals biological insights at cardiometabolic disease loci.	Diacylglycerol(34:3)_[M+H-H2O]1+ levels	5,662 Pakistani ancestry individuals	NA	11q23.3		BUD13			ENSG00000137656	NA	NA	rs6589565-T	rs6589565	0	6589565	intron_variant	0	NR	2e-10	9.69897		0.027	[0.019-0.035] unit increase	Illumina [6720657] (imputed)	N
46	rs662799	11	116640237	rs6589565	2022-02-17	34503513	Harshfield EL	2021-09-10	BMC Med	www.ncbi.nlm.nih.gov/pubmed/34503513	Genome-wide analysis of blood lipid metabolites in over 5000 South Asians reveals biological insights at cardiometabolic disease loci.	Diacylglycerol(36:2)_[M+H-H2O]1+ levels	5,662 Pakistani ancestry individuals	NA	11q23.3		BUD13			ENSG00000137656	NA	NA	rs6589565-G	rs6589565	0	6589565	intron_variant	0	NR	2e-10	9.69897		0.1162	[0.081-0.152] unit decrease	Illumina [6720657] (imputed)	N
46	rs662799	11	116640237	rs6589565	2022-02-17	34503513	Harshfield EL	2021-09-10	BMC Med	www.ncbi.nlm.nih.gov/pubmed/34503513	Genome-wide analysis of blood lipid metabolites in over 5000 South Asians reveals biological insights at cardiometabolic disease loci.	Diacylglycerol(34:0)_[M+H-H2O]1+ levels	5,662 Pakistani ancestry individuals	NA	11q23.3		BUD13			ENSG00000137656	NA	NA	rs6589565-G	rs6589565	0	6589565	intron_variant	0	NR	2e-10	9.69897		0.0514	[0.036-0.067] unit increase	Illumina [6720657] (imputed)	N
46	rs662799	11	116640237	rs6589565	2022-02-17	34503513	Harshfield EL	2021-09-10	BMC Med	www.ncbi.nlm.nih.gov/pubmed/34503513	Genome-wide analysis of blood lipid metabolites in over 5000 South Asians reveals biological insights at cardiometabolic disease loci.	Diacylglycerol(34:1)_[M+H-H2O]1+ levels	5,662 Pakistani ancestry individuals	NA	11q23.3		BUD13			ENSG00000137656	NA	NA	rs6589565-C	rs6589565	0	6589565	intron_variant	0	NR	2e-10	9.69897		0.0363	[0.025-0.047] unit increase	Illumina [6720657] (imputed)	N
46	rs662799	11	116640237	rs6589565	2022-02-17	34503513	Harshfield EL	2021-09-10	BMC Med	www.ncbi.nlm.nih.gov/pubmed/34503513	Genome-wide analysis of blood lipid metabolites in over 5000 South Asians reveals biological insights at cardiometabolic disease loci.	Diacylglycerol(36:2)_[M+NH4]1+ levels	5,662 Pakistani ancestry individuals	NA	11q23.3		BUD13			ENSG00000137656	NA	NA	rs6589565-C	rs6589565	0	6589565	intron_variant	0	NR	2e-10	9.69897		0.1362	[0.094-0.178] unit decrease	Illumina [6720657] (imputed)	N
46	rs662799	11	116640237	rs6589565	2022-02-17	34503513	Harshfield EL	2021-09-10	BMC Med	www.ncbi.nlm.nih.gov/pubmed/34503513	Genome-wide analysis of blood lipid metabolites in over 5000 South Asians reveals biological insights at cardiometabolic disease loci.	Diacylglycerol(34:2)_[M+H-H2O]1+ levels	5,662 Pakistani ancestry individuals	NA	11q23.3		BUD13			ENSG00000137656	NA	NA	rs6589565-C	rs6589565	0	6589565	intron_variant	0	NR	2e-10	9.69897		0.051	[0.035-0.067] unit increase	Illumina [6720657] (imputed)	N
46	rs662799	11	116640237	rs6589565	2022-02-17	34503513	Harshfield EL	2021-09-10	BMC Med	www.ncbi.nlm.nih.gov/pubmed/34503513	Genome-wide analysis of blood lipid metabolites in over 5000 South Asians reveals biological insights at cardiometabolic disease loci.	Diacylglycerol(36:4)_[M+H-H2O]1+ levels	5,662 Pakistani ancestry individuals	NA	11q23.3		BUD13			ENSG00000137656	NA	NA	rs6589565-G	rs6589565	0	6589565	intron_variant	0	NR	2e-10	9.69897		0.0519	[0.036-0.068] unit increase	Illumina [6720657] (imputed)	N
46	rs662799	11	116640237	rs6589565	2022-02-17	34503513	Harshfield EL	2021-09-10	BMC Med	www.ncbi.nlm.nih.gov/pubmed/34503513	Genome-wide analysis of blood lipid metabolites in over 5000 South Asians reveals biological insights at cardiometabolic disease loci.	Diacylglycerol(36:3)_[M+NH4]1+ levels	5,662 Pakistani ancestry individuals	NA	11q23.3		BUD13			ENSG00000137656	NA	NA	rs6589565-C	rs6589565	0	6589565	intron_variant	0	NR	2e-10	9.69897		0.0501	[0.035-0.066] unit decrease	Illumina [6720657] (imputed)	N
46	rs662799	11	116640237	rs6589565	2022-02-17	34503513	Harshfield EL	2021-09-10	BMC Med	www.ncbi.nlm.nih.gov/pubmed/34503513	Genome-wide analysis of blood lipid metabolites in over 5000 South Asians reveals biological insights at cardiometabolic disease loci.	Diacylglycerol(36:3)_[M+H-H2O]1+ levels	5,662 Pakistani ancestry individuals	NA	11q23.3		BUD13			ENSG00000137656	NA	NA	rs6589565-C	rs6589565	0	6589565	intron_variant	0	NR	2e-10	9.69897		0.1062	[0.074-0.139] unit decrease	Illumina [6720657] (imputed)	N
46	rs662799	11	116640237	rs6589565	2022-02-17	34503513	Harshfield EL	2021-09-10	BMC Med	www.ncbi.nlm.nih.gov/pubmed/34503513	Genome-wide analysis of blood lipid metabolites in over 5000 South Asians reveals biological insights at cardiometabolic disease loci.	Phosphatidylcholine-O(34:1)_[M+H]1+/Phosphatidylcholine-P(34:0)_[M+H]1+/Phosphatidylethanolamine-O(37:1)_[M+H]1+ levels	5,662 Pakistani ancestry individuals	NA	11q23.3		BUD13			ENSG00000137656	NA	NA	rs6589565-G	rs6589565	0	6589565	intron_variant	0	NR	2e-10	9.69897		0.0489	[0.034-0.064] unit increase	Illumina [6720657] (imputed)	N
46	rs662799	11	116640237	rs6589565	2022-02-17	34503513	Harshfield EL	2021-09-10	BMC Med	www.ncbi.nlm.nih.gov/pubmed/34503513	Genome-wide analysis of blood lipid metabolites in over 5000 South Asians reveals biological insights at cardiometabolic disease loci.	Phosphatidylcholine-O(36:5)_[M+H]1+/Phosphatidylcholine-P(36:4)_[M+H]1+ levels	5,662 Pakistani ancestry individuals	NA	11q23.3		BUD13			ENSG00000137656	NA	NA	rs6589565-G	rs6589565	0	6589565	intron_variant	0	NR	2e-10	9.69897		0.0413	[0.029-0.054] unit increase	Illumina [6720657] (imputed)	N
46	rs662799	11	116640237	rs6589565	2022-02-17	34503513	Harshfield EL	2021-09-10	BMC Med	www.ncbi.nlm.nih.gov/pubmed/34503513	Genome-wide analysis of blood lipid metabolites in over 5000 South Asians reveals biological insights at cardiometabolic disease loci.	Diacylglycerol(44:6)_[M+H-H2O]1+ levels	5,662 Pakistani ancestry individuals	NA	11q23.3		BUD13			ENSG00000137656	NA	NA	rs6589565-G	rs6589565	0	6589565	intron_variant	0	NR	2e-10	9.69897		0.051	[0.035-0.067] unit decrease	Illumina [6720657] (imputed)	N
46	rs662799	11	116640237	rs6589565	2022-02-17	34503513	Harshfield EL	2021-09-10	BMC Med	www.ncbi.nlm.nih.gov/pubmed/34503513	Genome-wide analysis of blood lipid metabolites in over 5000 South Asians reveals biological insights at cardiometabolic disease loci.	Sphingomyelin(41:1)_[M+H]1+ levels	5,662 Pakistani ancestry individuals	NA	11q23.3		BUD13			ENSG00000137656	NA	NA	rs6589565-T	rs6589565	0	6589565	intron_variant	0	NR	2e-10	9.69897		0.0288	[0.02-0.038] unit increase	Illumina [6720657] (imputed)	N
46	rs662799	11	116640237	rs6589565	2022-02-17	34503513	Harshfield EL	2021-09-10	BMC Med	www.ncbi.nlm.nih.gov/pubmed/34503513	Genome-wide analysis of blood lipid metabolites in over 5000 South Asians reveals biological insights at cardiometabolic disease loci.	Sphingomyelin(39:1)_[M+H]1+ levels	5,662 Pakistani ancestry individuals	NA	11q23.3		BUD13			ENSG00000137656	NA	NA	rs6589565-T	rs6589565	0	6589565	intron_variant	0	NR	2e-10	9.69897		0.0699	[0.048-0.091] unit decrease	Illumina [6720657] (imputed)	N
46	rs662799	11	116640237	rs6589565	2022-02-17	34503513	Harshfield EL	2021-09-10	BMC Med	www.ncbi.nlm.nih.gov/pubmed/34503513	Genome-wide analysis of blood lipid metabolites in over 5000 South Asians reveals biological insights at cardiometabolic disease loci.	Sphingomyelin(32:1)_[M+H]1+ levels	5,662 Pakistani ancestry individuals	NA	11q23.3		BUD13			ENSG00000137656	NA	NA	rs6589565-A	rs6589565	0	6589565	intron_variant	0	NR	2e-10	9.69897		0.079	[0.055-0.103] unit decrease	Illumina [6720657] (imputed)	N
46	rs662799	11	116640237	rs6589565	2022-02-17	34503513	Harshfield EL	2021-09-10	BMC Med	www.ncbi.nlm.nih.gov/pubmed/34503513	Genome-wide analysis of blood lipid metabolites in over 5000 South Asians reveals biological insights at cardiometabolic disease loci.	Sphingomyelin(34:2)_[M+H]1+ levels	5,662 Pakistani ancestry individuals	NA	11q23.3		BUD13			ENSG00000137656	NA	NA	rs6589565-T	rs6589565	0	6589565	intron_variant	0	NR	2e-10	9.69897		0.1476	[0.1-0.19] unit decrease	Illumina [6720657] (imputed)	N
46	rs662799	11	116640237	rs6589565	2022-02-17	34503513	Harshfield EL	2021-09-10	BMC Med	www.ncbi.nlm.nih.gov/pubmed/34503513	Genome-wide analysis of blood lipid metabolites in over 5000 South Asians reveals biological insights at cardiometabolic disease loci.	Sphingomyelin(34:1)_[M+H]1+ levels	5,662 Pakistani ancestry individuals	NA	11q23.3		BUD13			ENSG00000137656	NA	NA	rs6589565-G	rs6589565	0	6589565	intron_variant	0	NR	2e-10	9.69897		0.0429	[0.03-0.056] unit increase	Illumina [6720657] (imputed)	N
46	rs662799	11	116640237	rs6589565	2022-02-17	34503513	Harshfield EL	2021-09-10	BMC Med	www.ncbi.nlm.nih.gov/pubmed/34503513	Genome-wide analysis of blood lipid metabolites in over 5000 South Asians reveals biological insights at cardiometabolic disease loci.	Sphingomyelin(36:1)_[M+H]1+ levels	5,662 Pakistani ancestry individuals	NA	11q23.3		BUD13			ENSG00000137656	NA	NA	rs6589565-T	rs6589565	0	6589565	intron_variant	0	NR	2e-10	9.69897		0.0826	[0.057-0.108] unit decrease	Illumina [6720657] (imputed)	N
46	rs662799	11	116640237	rs6589565	2022-02-17	34503513	Harshfield EL	2021-09-10	BMC Med	www.ncbi.nlm.nih.gov/pubmed/34503513	Genome-wide analysis of blood lipid metabolites in over 5000 South Asians reveals biological insights at cardiometabolic disease loci.	Sphingomyelin(36:2)_[M+H]1+ levels	5,662 Pakistani ancestry individuals	NA	11q23.3		BUD13			ENSG00000137656	NA	NA	rs6589565-T	rs6589565	0	6589565	intron_variant	0	NR	2e-10	9.69897		0.1065	[0.074-0.139] unit increase	Illumina [6720657] (imputed)	N
46	rs662799	11	116640237	rs6589565	2022-02-17	34503513	Harshfield EL	2021-09-10	BMC Med	www.ncbi.nlm.nih.gov/pubmed/34503513	Genome-wide analysis of blood lipid metabolites in over 5000 South Asians reveals biological insights at cardiometabolic disease loci.	Sphingomyelin(41:2)_[M+H]1+ levels	5,662 Pakistani ancestry individuals	NA	11q23.3		BUD13			ENSG00000137656	NA	NA	rs6589565-T	rs6589565	0	6589565	intron_variant	0	NR	2e-10	9.69897		0.0823	[0.057-0.108] unit decrease	Illumina [6720657] (imputed)	N
46	rs662799	11	116640237	rs6589565	2022-02-17	34503513	Harshfield EL	2021-09-10	BMC Med	www.ncbi.nlm.nih.gov/pubmed/34503513	Genome-wide analysis of blood lipid metabolites in over 5000 South Asians reveals biological insights at cardiometabolic disease loci.	Sphingomyelin(38:0)_[M+H]1+ levels	5,662 Pakistani ancestry individuals	NA	11q23.3		BUD13			ENSG00000137656	NA	NA	rs6589565-T	rs6589565	0	6589565	intron_variant	0	NR	2e-10	9.69897		0.0509	[0.035-0.067] unit decrease	Illumina [6720657] (imputed)	N
46	rs662799	11	116640237	rs6589565	2022-02-17	34503513	Harshfield EL	2021-09-10	BMC Med	www.ncbi.nlm.nih.gov/pubmed/34503513	Genome-wide analysis of blood lipid metabolites in over 5000 South Asians reveals biological insights at cardiometabolic disease loci.	Sphingomyelin(37:1)_[M+H]1+ levels	5,662 Pakistani ancestry individuals	NA	11q23.3		BUD13			ENSG00000137656	NA	NA	rs6589565-T	rs6589565	0	6589565	intron_variant	0	NR	2e-10	9.69897		0.0688	[0.048-0.09] unit decrease	Illumina [6720657] (imputed)	N
46	rs662799	11	116640237	rs6589565	2022-02-17	34503513	Harshfield EL	2021-09-10	BMC Med	www.ncbi.nlm.nih.gov/pubmed/34503513	Genome-wide analysis of blood lipid metabolites in over 5000 South Asians reveals biological insights at cardiometabolic disease loci.	Sphingomyelin(38:1)_[M+H]1+ levels	5,662 Pakistani ancestry individuals	NA	11q23.3		BUD13			ENSG00000137656	NA	NA	rs6589565-A	rs6589565	0	6589565	intron_variant	0	NR	2e-10	9.69897		0.0495	[0.034-0.065] unit increase	Illumina [6720657] (imputed)	N
46	rs662799	11	116640237	rs6589565	2022-02-17	34503513	Harshfield EL	2021-09-10	BMC Med	www.ncbi.nlm.nih.gov/pubmed/34503513	Genome-wide analysis of blood lipid metabolites in over 5000 South Asians reveals biological insights at cardiometabolic disease loci.	Sphingomyelin(42:3)_[M+H]1+ levels	5,662 Pakistani ancestry individuals	NA	11q23.3		BUD13			ENSG00000137656	NA	NA	rs6589565-G	rs6589565	0	6589565	intron_variant	0	NR	2e-10	9.69897		0.0537	[0.037-0.07] unit increase	Illumina [6720657] (imputed)	N
46	rs662799	11	116640237	rs6589565	2022-02-17	34503513	Harshfield EL	2021-09-10	BMC Med	www.ncbi.nlm.nih.gov/pubmed/34503513	Genome-wide analysis of blood lipid metabolites in over 5000 South Asians reveals biological insights at cardiometabolic disease loci.	Sphingomyelin(42:4)_[M+H]1+ levels	5,662 Pakistani ancestry individuals	NA	11q23.3		BUD13			ENSG00000137656	NA	NA	rs6589565-C	rs6589565	0	6589565	intron_variant	0	NR	2e-10	9.69897		0.1473	[0.1-0.19] unit decrease	Illumina [6720657] (imputed)	N
46	rs662799	11	116640237	rs6589565	2022-02-17	34503513	Harshfield EL	2021-09-10	BMC Med	www.ncbi.nlm.nih.gov/pubmed/34503513	Genome-wide analysis of blood lipid metabolites in over 5000 South Asians reveals biological insights at cardiometabolic disease loci.	Cholesteryl ester(16:0)_[M+NH4]1+ levels	5,662 Pakistani ancestry individuals	NA	11q23.3		BUD13			ENSG00000137656	NA	NA	rs6589565-G	rs6589565	0	6589565	intron_variant	0	NR	2e-10	9.69897		0.0678	[0.047-0.089] unit decrease	Illumina [6720657] (imputed)	N
46	rs662799	11	116640237	rs6589565	2022-02-17	34503513	Harshfield EL	2021-09-10	BMC Med	www.ncbi.nlm.nih.gov/pubmed/34503513	Genome-wide analysis of blood lipid metabolites in over 5000 South Asians reveals biological insights at cardiometabolic disease loci.	Cholesteryl ester(18:3)_[M+NH4]1+ levels	5,662 Pakistani ancestry individuals	NA	11q23.3		BUD13			ENSG00000137656	NA	NA	rs6589565-T	rs6589565	0	6589565	intron_variant	0	NR	2e-10	9.69897		0.0808	[0.056-0.106] unit decrease	Illumina [6720657] (imputed)	N
46	rs662799	11	116640237	rs6589565	2022-02-17	34503513	Harshfield EL	2021-09-10	BMC Med	www.ncbi.nlm.nih.gov/pubmed/34503513	Genome-wide analysis of blood lipid metabolites in over 5000 South Asians reveals biological insights at cardiometabolic disease loci.	Cholesterol_[M+H-H2O]1+ levels	5,662 Pakistani ancestry individuals	NA	11q23.3		BUD13			ENSG00000137656	NA	NA	rs6589565-T	rs6589565	0	6589565	intron_variant	0	NR	2e-10	9.69897		0.0325	[0.023-0.042] unit increase	Illumina [6720657] (imputed)	N
46	rs662799	11	116640237	rs6589565	2022-02-17	34503513	Harshfield EL	2021-09-10	BMC Med	www.ncbi.nlm.nih.gov/pubmed/34503513	Genome-wide analysis of blood lipid metabolites in over 5000 South Asians reveals biological insights at cardiometabolic disease loci.	Cholesteryl ester(18:2)_[M+NH4]1+ levels	5,662 Pakistani ancestry individuals	NA	11q23.3		BUD13			ENSG00000137656	NA	NA	rs6589565-T	rs6589565	0	6589565	intron_variant	0	NR	2e-10	9.69897		0.1024	[0.071-0.134] unit decrease	Illumina [6720657] (imputed)	N
46	rs662799	11	116640237	rs6589565	2022-02-17	34503513	Harshfield EL	2021-09-10	BMC Med	www.ncbi.nlm.nih.gov/pubmed/34503513	Genome-wide analysis of blood lipid metabolites in over 5000 South Asians reveals biological insights at cardiometabolic disease loci.	Cholesteryl ester(18:1)_[M+NH4]1+ levels	5,662 Pakistani ancestry individuals	NA	11q23.3		BUD13			ENSG00000137656	NA	NA	rs6589565-T	rs6589565	0	6589565	intron_variant	0	NR	2e-10	9.69897		0.0712	[0.049-0.093] unit increase	Illumina [6720657] (imputed)	N
46	rs662799	11	116640237	rs6589565	2022-02-17	34503513	Harshfield EL	2021-09-10	BMC Med	www.ncbi.nlm.nih.gov/pubmed/34503513	Genome-wide analysis of blood lipid metabolites in over 5000 South Asians reveals biological insights at cardiometabolic disease loci.	Cholesteryl ester(20:4)_[M+NH4]1+ levels	5,662 Pakistani ancestry individuals	NA	11q23.3		BUD13			ENSG00000137656	NA	NA	rs6589565-G	rs6589565	0	6589565	intron_variant	0	NR	2e-10	9.69897		0.0284	[0.02-0.037] unit decrease	Illumina [6720657] (imputed)	N
46	rs662799	11	116640237	rs6589565	2022-02-17	34503513	Harshfield EL	2021-09-10	BMC Med	www.ncbi.nlm.nih.gov/pubmed/34503513	Genome-wide analysis of blood lipid metabolites in over 5000 South Asians reveals biological insights at cardiometabolic disease loci.	Phosphatidylcholine(45:0)_[M-H]1- levels	5,662 Pakistani ancestry individuals	NA	11q23.3		BUD13			ENSG00000137656	NA	NA	rs6589565-A	rs6589565	0	6589565	intron_variant	0	NR	2e-10	9.69897		0.082	[0.057-0.107] unit increase	Illumina [6720657] (imputed)	N
46	rs662799	11	116640237	rs6589565	2022-02-17	34503513	Harshfield EL	2021-09-10	BMC Med	www.ncbi.nlm.nih.gov/pubmed/34503513	Genome-wide analysis of blood lipid metabolites in over 5000 South Asians reveals biological insights at cardiometabolic disease loci.	Cholesteryl ester(17:1)_[M+NH4]1+ levels	5,662 Pakistani ancestry individuals	NA	11q23.3		BUD13			ENSG00000137656	NA	NA	rs6589565-C	rs6589565	0	6589565	intron_variant	0	NR	2e-10	9.69897		0.0567	[0.039-0.074] unit increase	Illumina [6720657] (imputed)	N
46	rs662799	11	116640237	rs6589565	2022-02-17	34503513	Harshfield EL	2021-09-10	BMC Med	www.ncbi.nlm.nih.gov/pubmed/34503513	Genome-wide analysis of blood lipid metabolites in over 5000 South Asians reveals biological insights at cardiometabolic disease loci.	Cholesteryl ester(18:0)_[M+NH4]1+ levels	5,662 Pakistani ancestry individuals	NA	11q23.3		BUD13			ENSG00000137656	NA	NA	rs6589565-C	rs6589565	0	6589565	intron_variant	0	NR	2e-10	9.69897		0.1067	[0.074-0.139] unit increase	Illumina [6720657] (imputed)	N
46	rs662799	11	116640237	rs6589565	2022-02-17	34503513	Harshfield EL	2021-09-10	BMC Med	www.ncbi.nlm.nih.gov/pubmed/34503513	Genome-wide analysis of blood lipid metabolites in over 5000 South Asians reveals biological insights at cardiometabolic disease loci.	Cholesteryl ester(16:1)_[M+NH4]1+ levels	5,662 Pakistani ancestry individuals	NA	11q23.3		BUD13			ENSG00000137656	NA	NA	rs6589565-A	rs6589565	0	6589565	intron_variant	0	NR	2e-10	9.69897		0.1058	[0.073-0.138] unit decrease	Illumina [6720657] (imputed)	N
46	rs662799	11	116640237	rs6589565	2022-02-17	34503513	Harshfield EL	2021-09-10	BMC Med	www.ncbi.nlm.nih.gov/pubmed/34503513	Genome-wide analysis of blood lipid metabolites in over 5000 South Asians reveals biological insights at cardiometabolic disease loci.	Cholesteryl ester(20:3)_[M+NH4]1+ levels	5,662 Pakistani ancestry individuals	NA	11q23.3		BUD13			ENSG00000137656	NA	NA	rs6589565-C	rs6589565	0	6589565	intron_variant	0	NR	2e-10	9.69897		0.0869	[0.06-0.114] unit decrease	Illumina [6720657] (imputed)	N
46	rs662799	11	116640237	rs6589565	2022-02-17	34503513	Harshfield EL	2021-09-10	BMC Med	www.ncbi.nlm.nih.gov/pubmed/34503513	Genome-wide analysis of blood lipid metabolites in over 5000 South Asians reveals biological insights at cardiometabolic disease loci.	Sphingomyelin(34:0)_[M+H]1+ levels	5,662 Pakistani ancestry individuals	NA	11q23.3		BUD13			ENSG00000137656	NA	NA	rs6589565-G	rs6589565	0	6589565	intron_variant	0	NR	2e-10	9.69897		0.0548	[0.038-0.072] unit increase	Illumina [6720657] (imputed)	N
46	rs662799	11	116640237	rs6589565	2022-02-17	34503513	Harshfield EL	2021-09-10	BMC Med	www.ncbi.nlm.nih.gov/pubmed/34503513	Genome-wide analysis of blood lipid metabolites in over 5000 South Asians reveals biological insights at cardiometabolic disease loci.	Sphingomyelin(34:0)_[M-CH3]1- levels	5,662 Pakistani ancestry individuals	NA	11q23.3		BUD13			ENSG00000137656	NA	NA	rs6589565-C	rs6589565	0	6589565	intron_variant	0	NR	2e-10	9.69897		0.0408	[0.028-0.053] unit decrease	Illumina [6720657] (imputed)	N
46	rs662799	11	116640237	rs6589565	2022-02-17	34503513	Harshfield EL	2021-09-10	BMC Med	www.ncbi.nlm.nih.gov/pubmed/34503513	Genome-wide analysis of blood lipid metabolites in over 5000 South Asians reveals biological insights at cardiometabolic disease loci.	Sphingomyelin(36:1)_[M-CH3]1- levels	5,662 Pakistani ancestry individuals	NA	11q23.3		BUD13			ENSG00000137656	NA	NA	rs6589565-C	rs6589565	0	6589565	intron_variant	0	NR	2e-10	9.69897		0.0701	[0.049-0.092] unit decrease	Illumina [6720657] (imputed)	N
46	rs662799	11	116640237	rs6589565	2022-02-17	34503513	Harshfield EL	2021-09-10	BMC Med	www.ncbi.nlm.nih.gov/pubmed/34503513	Genome-wide analysis of blood lipid metabolites in over 5000 South Asians reveals biological insights at cardiometabolic disease loci.	Sphingomyelin(36:0)_[M+H]1+ levels	5,662 Pakistani ancestry individuals	NA	11q23.3		BUD13			ENSG00000137656	NA	NA	rs6589565-C	rs6589565	0	6589565	intron_variant	0	NR	2e-10	9.69897		0.046	[0.032-0.06] unit increase	Illumina [6720657] (imputed)	N
46	rs662799	11	116640237	rs6589565	2022-02-17	34503513	Harshfield EL	2021-09-10	BMC Med	www.ncbi.nlm.nih.gov/pubmed/34503513	Genome-wide analysis of blood lipid metabolites in over 5000 South Asians reveals biological insights at cardiometabolic disease loci.	Sphingomyelin(36:0)_[M-CH3]1- levels	5,662 Pakistani ancestry individuals	NA	11q23.3		BUD13			ENSG00000137656	NA	NA	rs6589565-A	rs6589565	0	6589565	intron_variant	0	NR	2e-10	9.69897		0.03	[0.021-0.039] unit increase	Illumina [6720657] (imputed)	N
46	rs662799	11	116640237	rs6589565	2022-02-17	34503513	Harshfield EL	2021-09-10	BMC Med	www.ncbi.nlm.nih.gov/pubmed/34503513	Genome-wide analysis of blood lipid metabolites in over 5000 South Asians reveals biological insights at cardiometabolic disease loci.	Triacylglycerol(48:3)_[M+NH4]1+ levels	5,662 Pakistani ancestry individuals	NA	11q23.3		BUD13			ENSG00000137656	NA	NA	rs6589565-G	rs6589565	0	6589565	intron_variant	0	NR	2e-10	9.69897		0.0566	[0.039-0.074] unit increase	Illumina [6720657] (imputed)	N
46	rs662799	11	116640237	rs6589565	2022-02-17	34503513	Harshfield EL	2021-09-10	BMC Med	www.ncbi.nlm.nih.gov/pubmed/34503513	Genome-wide analysis of blood lipid metabolites in over 5000 South Asians reveals biological insights at cardiometabolic disease loci.	Triacylglycerol(50:2)_[M+NH4]1+ levels	5,662 Pakistani ancestry individuals	NA	11q23.3		BUD13			ENSG00000137656	NA	NA	rs6589565-G	rs6589565	0	6589565	intron_variant	0	NR	2e-10	9.69897		0.0478	[0.033-0.062] unit increase	Illumina [6720657] (imputed)	N
46	rs662799	11	116640237	rs6589565	2022-02-17	34503513	Harshfield EL	2021-09-10	BMC Med	www.ncbi.nlm.nih.gov/pubmed/34503513	Genome-wide analysis of blood lipid metabolites in over 5000 South Asians reveals biological insights at cardiometabolic disease loci.	Triacylglycerol(50:3)_[M+NH4]1+ levels	5,662 Pakistani ancestry individuals	NA	11q23.3		BUD13			ENSG00000137656	NA	NA	rs6589565-C	rs6589565	0	6589565	intron_variant	0	NR	2e-10	9.69897		0.0813	[0.056-0.106] unit increase	Illumina [6720657] (imputed)	N
46	rs662799	11	116640237	rs6589565	2022-02-17	34503513	Harshfield EL	2021-09-10	BMC Med	www.ncbi.nlm.nih.gov/pubmed/34503513	Genome-wide analysis of blood lipid metabolites in over 5000 South Asians reveals biological insights at cardiometabolic disease loci.	Triacylglycerol(50:4)_[M+NH4]1+ levels	5,662 Pakistani ancestry individuals	NA	11q23.3		BUD13			ENSG00000137656	NA	NA	rs6589565-A	rs6589565	0	6589565	intron_variant	0	NR	2e-10	9.69897		0.0377	[0.026-0.049] unit decrease	Illumina [6720657] (imputed)	N
46	rs662799	11	116640237	rs6589565	2022-02-17	34503513	Harshfield EL	2021-09-10	BMC Med	www.ncbi.nlm.nih.gov/pubmed/34503513	Genome-wide analysis of blood lipid metabolites in over 5000 South Asians reveals biological insights at cardiometabolic disease loci.	Triacylglycerol(51:4)_[M+NH4]1+ levels	5,662 Pakistani ancestry individuals	NA	11q23.3		BUD13			ENSG00000137656	NA	NA	rs6589565-G	rs6589565	0	6589565	intron_variant	0	NR	2e-10	9.69897		0.0425	[0.029-0.056] unit increase	Illumina [6720657] (imputed)	N
46	rs662799	11	116640237	rs6589565	2022-02-17	34503513	Harshfield EL	2021-09-10	BMC Med	www.ncbi.nlm.nih.gov/pubmed/34503513	Genome-wide analysis of blood lipid metabolites in over 5000 South Asians reveals biological insights at cardiometabolic disease loci.	Triacylglycerol(51:2)_[M+NH4]1+ levels	5,662 Pakistani ancestry individuals	NA	11q23.3		BUD13			ENSG00000137656	NA	NA	rs6589565-T	rs6589565	0	6589565	intron_variant	0	NR	2e-10	9.69897		0.0716	[0.05-0.094] unit increase	Illumina [6720657] (imputed)	N
46	rs662799	11	116640237	rs6589565	2022-02-17	34503513	Harshfield EL	2021-09-10	BMC Med	www.ncbi.nlm.nih.gov/pubmed/34503513	Genome-wide analysis of blood lipid metabolites in over 5000 South Asians reveals biological insights at cardiometabolic disease loci.	Triacylglycerol(51:3)_[M+NH4]1+ levels	5,662 Pakistani ancestry individuals	NA	11q23.3		BUD13			ENSG00000137656	NA	NA	rs6589565-C	rs6589565	0	6589565	intron_variant	0	NR	2e-10	9.69897		0.1057	[0.073-0.138] unit decrease	Illumina [6720657] (imputed)	N
46	rs662799	11	116640237	rs6589565	2022-02-17	34503513	Harshfield EL	2021-09-10	BMC Med	www.ncbi.nlm.nih.gov/pubmed/34503513	Genome-wide analysis of blood lipid metabolites in over 5000 South Asians reveals biological insights at cardiometabolic disease loci.	Triacylglycerol(52:4)_[M+NH4]1+ levels	5,662 Pakistani ancestry individuals	NA	11q23.3		BUD13			ENSG00000137656	NA	NA	rs6589565-A	rs6589565	0	6589565	intron_variant	0	NR	2e-10	9.69897		0.0379	[0.026-0.049] unit decrease	Illumina [6720657] (imputed)	N
46	rs662799	11	116640237	rs6589565	2022-02-17	34503513	Harshfield EL	2021-09-10	BMC Med	www.ncbi.nlm.nih.gov/pubmed/34503513	Genome-wide analysis of blood lipid metabolites in over 5000 South Asians reveals biological insights at cardiometabolic disease loci.	Triacylglycerol(52:5)_[M+NH4]1+ levels	5,662 Pakistani ancestry individuals	NA	11q23.3		BUD13			ENSG00000137656	NA	NA	rs6589565-A	rs6589565	0	6589565	intron_variant	0	NR	2e-10	9.69897		0.1056	[0.073-0.138] unit decrease	Illumina [6720657] (imputed)	N
46	rs662799	11	116640237	rs6589565	2022-02-17	34503513	Harshfield EL	2021-09-10	BMC Med	www.ncbi.nlm.nih.gov/pubmed/34503513	Genome-wide analysis of blood lipid metabolites in over 5000 South Asians reveals biological insights at cardiometabolic disease loci.	Triacylglycerol(53:2)_[M+NH4]1+ levels	5,662 Pakistani ancestry individuals	NA	11q23.3		BUD13			ENSG00000137656	NA	NA	rs6589565-C	rs6589565	0	6589565	intron_variant	0	NR	2e-10	9.69897		0.0568	[0.039-0.074] unit increase	Illumina [6720657] (imputed)	N
46	rs662799	11	116640237	rs6589565	2022-02-17	34503513	Harshfield EL	2021-09-10	BMC Med	www.ncbi.nlm.nih.gov/pubmed/34503513	Genome-wide analysis of blood lipid metabolites in over 5000 South Asians reveals biological insights at cardiometabolic disease loci.	Triacylglycerol(52:3)_[M+NH4]1+ levels	5,662 Pakistani ancestry individuals	NA	11q23.3		BUD13			ENSG00000137656	NA	NA	rs6589565-A	rs6589565	0	6589565	intron_variant	0	NR	2e-10	9.69897		0.1059	[0.073-0.138] unit decrease	Illumina [6720657] (imputed)	N
46	rs662799	11	116640237	rs6589565	2022-02-17	34503513	Harshfield EL	2021-09-10	BMC Med	www.ncbi.nlm.nih.gov/pubmed/34503513	Genome-wide analysis of blood lipid metabolites in over 5000 South Asians reveals biological insights at cardiometabolic disease loci.	Triacylglycerol(52:2)_[M+NH4]1+ levels	5,662 Pakistani ancestry individuals	NA	11q23.3		BUD13			ENSG00000137656	NA	NA	rs6589565-G	rs6589565	0	6589565	intron_variant	0	NR	2e-10	9.69897		0.049	[0.034-0.064] unit increase	Illumina [6720657] (imputed)	N
46	rs662799	11	116640237	rs6589565	2022-02-17	34503513	Harshfield EL	2021-09-10	BMC Med	www.ncbi.nlm.nih.gov/pubmed/34503513	Genome-wide analysis of blood lipid metabolites in over 5000 South Asians reveals biological insights at cardiometabolic disease loci.	Triacylglycerol(52:1)_[M+NH4]1+ levels	5,662 Pakistani ancestry individuals	NA	11q23.3		BUD13			ENSG00000137656	NA	NA	rs6589565-T	rs6589565	0	6589565	intron_variant	0	NR	2e-10	9.69897		0.0877	[0.061-0.115] unit decrease	Illumina [6720657] (imputed)	N
46	rs662799	11	116640237	rs6589565	2022-02-17	34503513	Harshfield EL	2021-09-10	BMC Med	www.ncbi.nlm.nih.gov/pubmed/34503513	Genome-wide analysis of blood lipid metabolites in over 5000 South Asians reveals biological insights at cardiometabolic disease loci.	Triacylglycerol(54:3)_[M+NH4]1+ levels	5,662 Pakistani ancestry individuals	NA	11q23.3		BUD13			ENSG00000137656	NA	NA	rs6589565-C	rs6589565	0	6589565	intron_variant	0	NR	2e-10	9.69897		0.0345	[0.024-0.045] unit increase	Illumina [6720657] (imputed)	N
46	rs662799	11	116640237	rs6589565	2022-02-17	34503513	Harshfield EL	2021-09-10	BMC Med	www.ncbi.nlm.nih.gov/pubmed/34503513	Genome-wide analysis of blood lipid metabolites in over 5000 South Asians reveals biological insights at cardiometabolic disease loci.	Triacylglycerol(53:4)_[M+NH4]1+ levels	5,662 Pakistani ancestry individuals	NA	11q23.3		BUD13			ENSG00000137656	NA	NA	rs6589565-C	rs6589565	0	6589565	intron_variant	0	NR	2e-10	9.69897		0.0688	[0.048-0.09] unit decrease	Illumina [6720657] (imputed)	N
46	rs662799	11	116640237	rs6589565	2022-02-17	34503513	Harshfield EL	2021-09-10	BMC Med	www.ncbi.nlm.nih.gov/pubmed/34503513	Genome-wide analysis of blood lipid metabolites in over 5000 South Asians reveals biological insights at cardiometabolic disease loci.	Triacylglycerol(54:2)_[M+NH4]1+ levels	5,662 Pakistani ancestry individuals	NA	11q23.3		BUD13			ENSG00000137656	NA	NA	rs6589565-A	rs6589565	0	6589565	intron_variant	0	NR	2e-10	9.69897		0.0553	[0.038-0.072] unit decrease	Illumina [6720657] (imputed)	N
46	rs662799	11	116640237	rs6589565	2022-02-17	34503513	Harshfield EL	2021-09-10	BMC Med	www.ncbi.nlm.nih.gov/pubmed/34503513	Genome-wide analysis of blood lipid metabolites in over 5000 South Asians reveals biological insights at cardiometabolic disease loci.	Triacylglycerol(53:3)_[M+NH4]1+ levels	5,662 Pakistani ancestry individuals	NA	11q23.3		BUD13			ENSG00000137656	NA	NA	rs6589565-C	rs6589565	0	6589565	intron_variant	0	NR	2e-10	9.69897		0.0475	[0.033-0.062] unit decrease	Illumina [6720657] (imputed)	N
46	rs662799	11	116640237	rs6589565	2022-02-17	34503513	Harshfield EL	2021-09-10	BMC Med	www.ncbi.nlm.nih.gov/pubmed/34503513	Genome-wide analysis of blood lipid metabolites in over 5000 South Asians reveals biological insights at cardiometabolic disease loci.	Triacylglycerol(54:4)_[M+NH4]1+ levels	5,662 Pakistani ancestry individuals	NA	11q23.3		BUD13			ENSG00000137656	NA	NA	rs6589565-T	rs6589565	0	6589565	intron_variant	0	NR	2e-10	9.69897		0.075	[0.052-0.098] unit increase	Illumina [6720657] (imputed)	N
46	rs662799	11	116640237	rs6589565	2022-02-17	34503513	Harshfield EL	2021-09-10	BMC Med	www.ncbi.nlm.nih.gov/pubmed/34503513	Genome-wide analysis of blood lipid metabolites in over 5000 South Asians reveals biological insights at cardiometabolic disease loci.	Triacylglycerol(54:5)_[M+NH4]1+ levels	5,662 Pakistani ancestry individuals	NA	11q23.3		BUD13			ENSG00000137656	NA	NA	rs6589565-C	rs6589565	0	6589565	intron_variant	0	NR	2e-10	9.69897		0.053	[0.037-0.069] unit decrease	Illumina [6720657] (imputed)	N
46	rs662799	11	116640237	rs6589565	2022-04-27	35213538	Richardson TG	2022-02-25	PLoS Biol	www.ncbi.nlm.nih.gov/pubmed/35213538	Characterising metabolomic signatures of lipid-modifying therapies through drug target mendelian randomisation.	Cholesterol levels in medium HDL	115,082 European ancestry individuals	NA	11q23.3		BUD13			ENSG00000137656	NA	NA	rs6589565-A	rs6589565	0	6589565	intron_variant	0	0.0678239	5e-21	20.301		0.0711968	[0.056-0.086] unit decrease	NR [11722792] (imputed)	N
46	rs662799	11	116640237	rs6589565	2022-04-27	35213538	Richardson TG	2022-02-25	PLoS Biol	www.ncbi.nlm.nih.gov/pubmed/35213538	Characterising metabolomic signatures of lipid-modifying therapies through drug target mendelian randomisation.	Cholesteryl ester levels in medium HDL	115,082 European ancestry individuals	NA	11q23.3		BUD13			ENSG00000137656	NA	NA	rs6589565-A	rs6589565	0	6589565	intron_variant	0	0.0678239	3e-24	23.5229		0.0772777	[0.062-0.092] unit decrease	NR [11722792] (imputed)	N
46	rs662799	11	116647607	rs2160669	2014-05-13	24097068	Willer CJ	2013-10-06	Nat Genet	www.ncbi.nlm.nih.gov/pubmed/24097068	Discovery and refinement of loci associated with lipid levels.	Triglycerides	94,595 European ancestry individuals	8,743 East Asian ancestry individuals	11q23.3	A4, C3, A1, APOA5	ZPR1			ENSG00000109917	NA	NA	rs2160669-?	rs2160669	0	2160669	3_prime_UTR_variant	0	0.73	3e-128	127.523		NA		NR [NR] (imputed)	N
46	rs662799	11	116647607	rs2160669	2019-09-19	30926973	Bentley AR	2019-03-29	Nat Genet	www.ncbi.nlm.nih.gov/pubmed/30926973	Multi-ancestry genome-wide gene-smoking interaction study of 387,272 individuals identifies new loci associated with serum lipids.	Triglyceride levels	up to 23,508 African ancestry individuals, 4,649 Asian ancestry individuals, up to 77,047 European ancestry individuals, 6,705 Hispanic individuals	NA	11q23.3		ZPR1			ENSG00000109917	NA	NA	rs2160669-T	rs2160669	0	2160669	3_prime_UTR_variant	0	0.9154	1e-83	83		0.0831	[0.075-0.092] unit decrease	Affymetrix, Illumina, Perlegen [NR] (imputed)	N
46	rs662799	11	116647607	rs2160669	2013-04-09	23251661	Comuzzie AG	2012-12-04	PLoS One	www.ncbi.nlm.nih.gov/pubmed/23251661	Novel genetic loci identified for the pathophysiology of childhood obesity in the Hispanic population.	Obesity-related traits	815 Hispanic children from 263 families	NA	11q23.3	ZNF259, APOA5	ZPR1			ENSG00000109917	NA	NA	rs2160669-G	rs2160669	0	2160669	3_prime_UTR_variant	0	0.168	9e-06	5.04576	(TG/HDLC )	0.03	[NR] mmol/L increase	Illumina [899892]	N
46	rs662799	11	116647607	rs2160669	2019-07-02	31217584	Wojcik GL	2019-06-19	Nature	www.ncbi.nlm.nih.gov/pubmed/31217584	Genetic analyses of diverse populations improves discovery for complex traits.	Triglyceride levels	9,980 African American individuals, 17,856 Hispanic/Latino individuals, 2,381 Asian ancestry individuals, 1,915 Native Hawaiian ancestry individuals, 604 Native American ancestry individuals, 360 individuals	NA	11q23.3	NR	ZPR1			ENSG00000109917	NA	NA	rs2160669-?	rs2160669	0	2160669	3_prime_UTR_variant	0	NR	2e-70	69.699		0.112825	[0.1-0.13] unit decrease	Illumina [31978265] (imputed)	N
46	rs662799	11	116647607	rs2160669	2019-07-01	31217584	Wojcik GL	2019-06-19	Nature	www.ncbi.nlm.nih.gov/pubmed/31217584	Genetic analyses of diverse populations improves discovery for complex traits.	High density lipoprotein cholesterol levels	10,085 African American individuals, 17,751 Hispanic/Latino individuals, 2,378 Asian ancestry individuals, 1,912 Native Hawaiian ancestry individuals, 604 Native American ancestry individuals, 333 individuals	NA	11q23.3	NR	ZPR1			ENSG00000109917	NA	NA	rs2160669-?	rs2160669	0	2160669	3_prime_UTR_variant	0	NR	5e-14	13.301		1.2991	[0.96-1.64] unit increase	Illumina [31978362] (imputed)	N
46	rs662799	11	116647607	rs2160669	2019-07-02	31217584	Wojcik GL	2019-06-19	Nature	www.ncbi.nlm.nih.gov/pubmed/31217584	Genetic analyses of diverse populations improves discovery for complex traits.	Total cholesterol levels	10,137 African American individuals, 17,802 Hispanic/Latino individuals, 2,387 Asian ancestry individuals, 1,915 Native Hawaiian ancestry individuals, 604 Native American ancestry individuals, 340 individuals	NA	11q23.3	NR	ZPR1			ENSG00000109917	NA	NA	rs2160669-?	rs2160669	0	2160669	3_prime_UTR_variant	0	NR	5e-11	10.301		3.47592	[2.44-4.51] unit decrease	Illumina [32003504] (imputed)	N
46	rs662799	11	116647607	rs2160669	2022-02-17	34503513	Harshfield EL	2021-09-10	BMC Med	www.ncbi.nlm.nih.gov/pubmed/34503513	Genome-wide analysis of blood lipid metabolites in over 5000 South Asians reveals biological insights at cardiometabolic disease loci.	Phosphatidylcholine-O(39:1)_[M+H]1+/Phosphatidylethanolamine-P(39:0)_[M+H]1+ levels	5,662 Pakistani ancestry individuals	NA	11q23.3		ZPR1			ENSG00000109917	NA	NA	rs2160669-A	rs2160669	0	2160669	3_prime_UTR_variant	0	NR	3e-13	12.5229		0.0775	[0.057-0.098] unit increase	Illumina [6720657] (imputed)	N
46	rs662799	11	116647607	rs2160669	2022-02-17	34503513	Harshfield EL	2021-09-10	BMC Med	www.ncbi.nlm.nih.gov/pubmed/34503513	Genome-wide analysis of blood lipid metabolites in over 5000 South Asians reveals biological insights at cardiometabolic disease loci.	Phosphatidylcholine-O(32:0)_[M+H]1+/Phosphatidylethanolamine-O(35:0)_[M+H]1+ levels	5,662 Pakistani ancestry individuals	NA	11q23.3		ZPR1			ENSG00000109917	NA	NA	rs2160669-T	rs2160669	0	2160669	3_prime_UTR_variant	0	NR	3e-13	12.5229		0.1265	[0.093-0.16] unit increase	Illumina [6720657] (imputed)	N
46	rs662799	11	116647607	rs2160669	2022-02-17	34503513	Harshfield EL	2021-09-10	BMC Med	www.ncbi.nlm.nih.gov/pubmed/34503513	Genome-wide analysis of blood lipid metabolites in over 5000 South Asians reveals biological insights at cardiometabolic disease loci.	Phosphatidylcholine-O(34:1)_[M+H]1+/Phosphatidylcholine-P(34:0)_[M+H]1+/Phosphatidylethanolamine-O(37:1)_[M+H]1+ levels	5,662 Pakistani ancestry individuals	NA	11q23.3		ZPR1			ENSG00000109917	NA	NA	rs2160669-T	rs2160669	0	2160669	3_prime_UTR_variant	0	NR	3e-13	12.5229		0.0603	[0.044-0.077] unit decrease	Illumina [6720657] (imputed)	N
46	rs662799	11	116647607	rs2160669	2022-02-17	34503513	Harshfield EL	2021-09-10	BMC Med	www.ncbi.nlm.nih.gov/pubmed/34503513	Genome-wide analysis of blood lipid metabolites in over 5000 South Asians reveals biological insights at cardiometabolic disease loci.	Phosphatidylcholine-O(36:5)_[M+H]1+/Phosphatidylcholine-P(36:4)_[M+H]1+ levels	5,662 Pakistani ancestry individuals	NA	11q23.3		ZPR1			ENSG00000109917	NA	NA	rs2160669-G	rs2160669	0	2160669	3_prime_UTR_variant	0	NR	3e-13	12.5229		0.0447	[0.033-0.057] unit decrease	Illumina [6720657] (imputed)	N
46	rs662799	11	116647607	rs2160669	2022-02-17	34503513	Harshfield EL	2021-09-10	BMC Med	www.ncbi.nlm.nih.gov/pubmed/34503513	Genome-wide analysis of blood lipid metabolites in over 5000 South Asians reveals biological insights at cardiometabolic disease loci.	Phosphatidylcholine(32:0)_[M+H]1+/Phosphatidylethanolamine(35:0)_[M+H]1+/Phosphatidate(37:1)_[M+NH4]1+ levels	5,662 Pakistani ancestry individuals	NA	11q23.3		ZPR1			ENSG00000109917	NA	NA	rs2160669-A	rs2160669	0	2160669	3_prime_UTR_variant	0	NR	3e-13	12.5229		0.078	[0.057-0.099] unit increase	Illumina [6720657] (imputed)	N
46	rs662799	11	116647607	rs2160669	2022-02-17	34503513	Harshfield EL	2021-09-10	BMC Med	www.ncbi.nlm.nih.gov/pubmed/34503513	Genome-wide analysis of blood lipid metabolites in over 5000 South Asians reveals biological insights at cardiometabolic disease loci.	Diacylglycerol(32:2)_[M+H-H2O]1+ levels	5,662 Pakistani ancestry individuals	NA	11q23.3		ZPR1			ENSG00000109917	NA	NA	rs2160669-A	rs2160669	0	2160669	3_prime_UTR_variant	0	NR	3e-13	12.5229		0.0581	[0.042-0.074] unit increase	Illumina [6720657] (imputed)	N
46	rs662799	11	116647607	rs2160669	2022-02-17	34503513	Harshfield EL	2021-09-10	BMC Med	www.ncbi.nlm.nih.gov/pubmed/34503513	Genome-wide analysis of blood lipid metabolites in over 5000 South Asians reveals biological insights at cardiometabolic disease loci.	Diacylglycerol(36:1)_[M+H-H2O]1+ levels	5,662 Pakistani ancestry individuals	NA	11q23.3		ZPR1			ENSG00000109917	NA	NA	rs2160669-C	rs2160669	0	2160669	3_prime_UTR_variant	0	NR	3e-13	12.5229		0.0558	[0.041-0.071] unit decrease	Illumina [6720657] (imputed)	N
46	rs662799	11	116647607	rs2160669	2022-02-17	34503513	Harshfield EL	2021-09-10	BMC Med	www.ncbi.nlm.nih.gov/pubmed/34503513	Genome-wide analysis of blood lipid metabolites in over 5000 South Asians reveals biological insights at cardiometabolic disease loci.	Diacylglycerol(34:3)_[M+H-H2O]1+ levels	5,662 Pakistani ancestry individuals	NA	11q23.3		ZPR1			ENSG00000109917	NA	NA	rs2160669-G	rs2160669	0	2160669	3_prime_UTR_variant	0	NR	3e-13	12.5229		0.0793	[0.058-0.101] unit decrease	Illumina [6720657] (imputed)	N
46	rs662799	11	116647607	rs2160669	2022-02-17	34503513	Harshfield EL	2021-09-10	BMC Med	www.ncbi.nlm.nih.gov/pubmed/34503513	Genome-wide analysis of blood lipid metabolites in over 5000 South Asians reveals biological insights at cardiometabolic disease loci.	Diacylglycerol(36:2)_[M+H-H2O]1+ levels	5,662 Pakistani ancestry individuals	NA	11q23.3		ZPR1			ENSG00000109917	NA	NA	rs2160669-G	rs2160669	0	2160669	3_prime_UTR_variant	0	NR	3e-13	12.5229		0.0775	[0.057-0.098] unit increase	Illumina [6720657] (imputed)	N
46	rs662799	11	116647607	rs2160669	2022-02-17	34503513	Harshfield EL	2021-09-10	BMC Med	www.ncbi.nlm.nih.gov/pubmed/34503513	Genome-wide analysis of blood lipid metabolites in over 5000 South Asians reveals biological insights at cardiometabolic disease loci.	Diacylglycerol(34:0)_[M+H-H2O]1+ levels	5,662 Pakistani ancestry individuals	NA	11q23.3		ZPR1			ENSG00000109917	NA	NA	rs2160669-A	rs2160669	0	2160669	3_prime_UTR_variant	0	NR	3e-13	12.5229		0.0595	[0.044-0.075] unit increase	Illumina [6720657] (imputed)	N
46	rs662799	11	116647607	rs2160669	2022-02-17	34503513	Harshfield EL	2021-09-10	BMC Med	www.ncbi.nlm.nih.gov/pubmed/34503513	Genome-wide analysis of blood lipid metabolites in over 5000 South Asians reveals biological insights at cardiometabolic disease loci.	Diacylglycerol(34:1)_[M+H-H2O]1+ levels	5,662 Pakistani ancestry individuals	NA	11q23.3		ZPR1			ENSG00000109917	NA	NA	rs2160669-T	rs2160669	0	2160669	3_prime_UTR_variant	0	NR	3e-13	12.5229		0.0829	[0.061-0.105] unit decrease	Illumina [6720657] (imputed)	N
46	rs662799	11	116647607	rs2160669	2022-02-17	34503513	Harshfield EL	2021-09-10	BMC Med	www.ncbi.nlm.nih.gov/pubmed/34503513	Genome-wide analysis of blood lipid metabolites in over 5000 South Asians reveals biological insights at cardiometabolic disease loci.	Diacylglycerol(36:2)_[M+NH4]1+ levels	5,662 Pakistani ancestry individuals	NA	11q23.3		ZPR1			ENSG00000109917	NA	NA	rs2160669-T	rs2160669	0	2160669	3_prime_UTR_variant	0	NR	3e-13	12.5229		0.078	[0.057-0.099] unit increase	Illumina [6720657] (imputed)	N
46	rs662799	11	116647607	rs2160669	2022-02-17	34503513	Harshfield EL	2021-09-10	BMC Med	www.ncbi.nlm.nih.gov/pubmed/34503513	Genome-wide analysis of blood lipid metabolites in over 5000 South Asians reveals biological insights at cardiometabolic disease loci.	Diacylglycerol(34:2)_[M+H-H2O]1+ levels	5,662 Pakistani ancestry individuals	NA	11q23.3		ZPR1			ENSG00000109917	NA	NA	rs2160669-T	rs2160669	0	2160669	3_prime_UTR_variant	0	NR	3e-13	12.5229		0.059	[0.043-0.075] unit decrease	Illumina [6720657] (imputed)	N
46	rs662799	11	116647607	rs2160669	2022-02-17	34503513	Harshfield EL	2021-09-10	BMC Med	www.ncbi.nlm.nih.gov/pubmed/34503513	Genome-wide analysis of blood lipid metabolites in over 5000 South Asians reveals biological insights at cardiometabolic disease loci.	Diacylglycerol(36:4)_[M+H-H2O]1+ levels	5,662 Pakistani ancestry individuals	NA	11q23.3		ZPR1			ENSG00000109917	NA	NA	rs2160669-G	rs2160669	0	2160669	3_prime_UTR_variant	0	NR	3e-13	12.5229		0.129	[0.094-0.164] unit increase	Illumina [6720657] (imputed)	N
46	rs662799	11	116647607	rs2160669	2022-02-17	34503513	Harshfield EL	2021-09-10	BMC Med	www.ncbi.nlm.nih.gov/pubmed/34503513	Genome-wide analysis of blood lipid metabolites in over 5000 South Asians reveals biological insights at cardiometabolic disease loci.	Diacylglycerol(36:3)_[M+NH4]1+ levels	5,662 Pakistani ancestry individuals	NA	11q23.3		ZPR1			ENSG00000109917	NA	NA	rs2160669-G	rs2160669	0	2160669	3_prime_UTR_variant	0	NR	3e-13	12.5229		0.166	[0.12-0.21] unit decrease	Illumina [6720657] (imputed)	N
46	rs662799	11	116647607	rs2160669	2022-02-17	34503513	Harshfield EL	2021-09-10	BMC Med	www.ncbi.nlm.nih.gov/pubmed/34503513	Genome-wide analysis of blood lipid metabolites in over 5000 South Asians reveals biological insights at cardiometabolic disease loci.	Diacylglycerol(36:3)_[M+H-H2O]1+ levels	5,662 Pakistani ancestry individuals	NA	11q23.3		ZPR1			ENSG00000109917	NA	NA	rs2160669-G	rs2160669	0	2160669	3_prime_UTR_variant	0	NR	3e-13	12.5229		0.1032	[0.076-0.131] unit decrease	Illumina [6720657] (imputed)	N
46	rs662799	11	116647607	rs2160669	2022-02-17	34503513	Harshfield EL	2021-09-10	BMC Med	www.ncbi.nlm.nih.gov/pubmed/34503513	Genome-wide analysis of blood lipid metabolites in over 5000 South Asians reveals biological insights at cardiometabolic disease loci.	Diacylglycerol(44:6)_[M+H-H2O]1+ levels	5,662 Pakistani ancestry individuals	NA	11q23.3		ZPR1			ENSG00000109917	NA	NA	rs2160669-T	rs2160669	0	2160669	3_prime_UTR_variant	0	NR	3e-13	12.5229		0.0534	[0.039-0.068] unit decrease	Illumina [6720657] (imputed)	N
46	rs662799	11	116647607	rs2160669	2022-02-17	34503513	Harshfield EL	2021-09-10	BMC Med	www.ncbi.nlm.nih.gov/pubmed/34503513	Genome-wide analysis of blood lipid metabolites in over 5000 South Asians reveals biological insights at cardiometabolic disease loci.	Sphingomyelin(41:1)_[M+H]1+ levels	5,662 Pakistani ancestry individuals	NA	11q23.3		ZPR1			ENSG00000109917	NA	NA	rs2160669-C	rs2160669	0	2160669	3_prime_UTR_variant	0	NR	3e-13	12.5229		0.0769	[0.056-0.097] unit increase	Illumina [6720657] (imputed)	N
46	rs662799	11	116647607	rs2160669	2022-02-17	34503513	Harshfield EL	2021-09-10	BMC Med	www.ncbi.nlm.nih.gov/pubmed/34503513	Genome-wide analysis of blood lipid metabolites in over 5000 South Asians reveals biological insights at cardiometabolic disease loci.	Sphingomyelin(32:1)_[M+H]1+ levels	5,662 Pakistani ancestry individuals	NA	11q23.3		ZPR1			ENSG00000109917	NA	NA	rs2160669-G	rs2160669	0	2160669	3_prime_UTR_variant	0	NR	3e-13	12.5229		0.0775	[0.057-0.098] unit increase	Illumina [6720657] (imputed)	N
46	rs662799	11	116647607	rs2160669	2022-02-17	34503513	Harshfield EL	2021-09-10	BMC Med	www.ncbi.nlm.nih.gov/pubmed/34503513	Genome-wide analysis of blood lipid metabolites in over 5000 South Asians reveals biological insights at cardiometabolic disease loci.	Sphingomyelin(34:2)_[M+H]1+ levels	5,662 Pakistani ancestry individuals	NA	11q23.3		ZPR1			ENSG00000109917	NA	NA	rs2160669-T	rs2160669	0	2160669	3_prime_UTR_variant	0	NR	3e-13	12.5229		0.0773	[0.057-0.098] unit increase	Illumina [6720657] (imputed)	N
46	rs662799	11	116647607	rs2160669	2022-02-17	34503513	Harshfield EL	2021-09-10	BMC Med	www.ncbi.nlm.nih.gov/pubmed/34503513	Genome-wide analysis of blood lipid metabolites in over 5000 South Asians reveals biological insights at cardiometabolic disease loci.	Sphingomyelin(34:1)_[M+H]1+ levels	5,662 Pakistani ancestry individuals	NA	11q23.3		ZPR1			ENSG00000109917	NA	NA	rs2160669-A	rs2160669	0	2160669	3_prime_UTR_variant	0	NR	3e-13	12.5229		0.081	[0.059-0.103] unit decrease	Illumina [6720657] (imputed)	N
46	rs662799	11	116647607	rs2160669	2022-02-17	34503513	Harshfield EL	2021-09-10	BMC Med	www.ncbi.nlm.nih.gov/pubmed/34503513	Genome-wide analysis of blood lipid metabolites in over 5000 South Asians reveals biological insights at cardiometabolic disease loci.	Sphingomyelin(36:2)_[M+H]1+ levels	5,662 Pakistani ancestry individuals	NA	11q23.3		ZPR1			ENSG00000109917	NA	NA	rs2160669-G	rs2160669	0	2160669	3_prime_UTR_variant	0	NR	3e-13	12.5229		0.0776	[0.057-0.098] unit increase	Illumina [6720657] (imputed)	N
46	rs662799	11	116647607	rs2160669	2022-02-17	34503513	Harshfield EL	2021-09-10	BMC Med	www.ncbi.nlm.nih.gov/pubmed/34503513	Genome-wide analysis of blood lipid metabolites in over 5000 South Asians reveals biological insights at cardiometabolic disease loci.	Sphingomyelin(41:2)_[M+H]1+ levels	5,662 Pakistani ancestry individuals	NA	11q23.3		ZPR1			ENSG00000109917	NA	NA	rs2160669-G	rs2160669	0	2160669	3_prime_UTR_variant	0	NR	3e-13	12.5229		0.0511	[0.037-0.065] unit decrease	Illumina [6720657] (imputed)	N
46	rs662799	11	116647607	rs2160669	2022-02-17	34503513	Harshfield EL	2021-09-10	BMC Med	www.ncbi.nlm.nih.gov/pubmed/34503513	Genome-wide analysis of blood lipid metabolites in over 5000 South Asians reveals biological insights at cardiometabolic disease loci.	Sphingomyelin(37:1)_[M+H]1+ levels	5,662 Pakistani ancestry individuals	NA	11q23.3		ZPR1			ENSG00000109917	NA	NA	rs2160669-G	rs2160669	0	2160669	3_prime_UTR_variant	0	NR	3e-13	12.5229		0.0445	[0.033-0.056] unit decrease	Illumina [6720657] (imputed)	N
46	rs662799	11	116647607	rs2160669	2022-02-17	34503513	Harshfield EL	2021-09-10	BMC Med	www.ncbi.nlm.nih.gov/pubmed/34503513	Genome-wide analysis of blood lipid metabolites in over 5000 South Asians reveals biological insights at cardiometabolic disease loci.	Sphingomyelin(38:0)_[M+H]1+ levels	5,662 Pakistani ancestry individuals	NA	11q23.3		ZPR1			ENSG00000109917	NA	NA	rs2160669-G	rs2160669	0	2160669	3_prime_UTR_variant	0	NR	3e-13	12.5229		0.078	[0.057-0.099] unit increase	Illumina [6720657] (imputed)	N
46	rs662799	11	116647607	rs2160669	2022-02-17	34503513	Harshfield EL	2021-09-10	BMC Med	www.ncbi.nlm.nih.gov/pubmed/34503513	Genome-wide analysis of blood lipid metabolites in over 5000 South Asians reveals biological insights at cardiometabolic disease loci.	Sphingomyelin(38:1)_[M+H]1+ levels	5,662 Pakistani ancestry individuals	NA	11q23.3		ZPR1			ENSG00000109917	NA	NA	rs2160669-C	rs2160669	0	2160669	3_prime_UTR_variant	0	NR	3e-13	12.5229		0.0478	[0.035-0.061] unit decrease	Illumina [6720657] (imputed)	N
46	rs662799	11	116647607	rs2160669	2022-02-17	34503513	Harshfield EL	2021-09-10	BMC Med	www.ncbi.nlm.nih.gov/pubmed/34503513	Genome-wide analysis of blood lipid metabolites in over 5000 South Asians reveals biological insights at cardiometabolic disease loci.	Sphingomyelin(42:3)_[M+H]1+ levels	5,662 Pakistani ancestry individuals	NA	11q23.3		ZPR1			ENSG00000109917	NA	NA	rs2160669-T	rs2160669	0	2160669	3_prime_UTR_variant	0	NR	3e-13	12.5229		0.0775	[0.057-0.098] unit increase	Illumina [6720657] (imputed)	N
46	rs662799	11	116647607	rs2160669	2022-02-17	34503513	Harshfield EL	2021-09-10	BMC Med	www.ncbi.nlm.nih.gov/pubmed/34503513	Genome-wide analysis of blood lipid metabolites in over 5000 South Asians reveals biological insights at cardiometabolic disease loci.	Sphingomyelin(42:4)_[M+H]1+ levels	5,662 Pakistani ancestry individuals	NA	11q23.3		ZPR1			ENSG00000109917	NA	NA	rs2160669-A	rs2160669	0	2160669	3_prime_UTR_variant	0	NR	3e-13	12.5229		0.0573	[0.042-0.073] unit decrease	Illumina [6720657] (imputed)	N
46	rs662799	11	116647607	rs2160669	2022-02-17	34503513	Harshfield EL	2021-09-10	BMC Med	www.ncbi.nlm.nih.gov/pubmed/34503513	Genome-wide analysis of blood lipid metabolites in over 5000 South Asians reveals biological insights at cardiometabolic disease loci.	Cholesteryl ester(16:0)_[M+NH4]1+ levels	5,662 Pakistani ancestry individuals	NA	11q23.3		ZPR1			ENSG00000109917	NA	NA	rs2160669-G	rs2160669	0	2160669	3_prime_UTR_variant	0	NR	3e-13	12.5229		0.081	[0.059-0.103] unit increase	Illumina [6720657] (imputed)	N
46	rs662799	11	116647607	rs2160669	2022-02-17	34503513	Harshfield EL	2021-09-10	BMC Med	www.ncbi.nlm.nih.gov/pubmed/34503513	Genome-wide analysis of blood lipid metabolites in over 5000 South Asians reveals biological insights at cardiometabolic disease loci.	Cholesteryl ester(20:3)_[M+NH4]1+ levels	5,662 Pakistani ancestry individuals	NA	11q23.3		ZPR1			ENSG00000109917	NA	NA	rs2160669-T	rs2160669	0	2160669	3_prime_UTR_variant	0	NR	3e-13	12.5229		0.0594	[0.044-0.075] unit increase	Illumina [6720657] (imputed)	N
46	rs662799	11	116647607	rs2160669	2022-02-17	34503513	Harshfield EL	2021-09-10	BMC Med	www.ncbi.nlm.nih.gov/pubmed/34503513	Genome-wide analysis of blood lipid metabolites in over 5000 South Asians reveals biological insights at cardiometabolic disease loci.	Cholesteryl ester(18:3)_[M+NH4]1+ levels	5,662 Pakistani ancestry individuals	NA	11q23.3		ZPR1			ENSG00000109917	NA	NA	rs2160669-C	rs2160669	0	2160669	3_prime_UTR_variant	0	NR	3e-13	12.5229		0.0446	[0.033-0.057] unit decrease	Illumina [6720657] (imputed)	N
46	rs662799	11	116647607	rs2160669	2022-02-17	34503513	Harshfield EL	2021-09-10	BMC Med	www.ncbi.nlm.nih.gov/pubmed/34503513	Genome-wide analysis of blood lipid metabolites in over 5000 South Asians reveals biological insights at cardiometabolic disease loci.	Cholesterol_[M+H-H2O]1+ levels	5,662 Pakistani ancestry individuals	NA	11q23.3		ZPR1			ENSG00000109917	NA	NA	rs2160669-T	rs2160669	0	2160669	3_prime_UTR_variant	0	NR	3e-13	12.5229		0.1913	[0.14-0.24] unit increase	Illumina [6720657] (imputed)	N
46	rs662799	11	116647607	rs2160669	2022-02-17	34503513	Harshfield EL	2021-09-10	BMC Med	www.ncbi.nlm.nih.gov/pubmed/34503513	Genome-wide analysis of blood lipid metabolites in over 5000 South Asians reveals biological insights at cardiometabolic disease loci.	Cholesteryl ester(18:2)_[M+NH4]1+ levels	5,662 Pakistani ancestry individuals	NA	11q23.3		ZPR1			ENSG00000109917	NA	NA	rs2160669-C	rs2160669	0	2160669	3_prime_UTR_variant	0	NR	3e-13	12.5229		0.0769	[0.056-0.097] unit increase	Illumina [6720657] (imputed)	N
46	rs662799	11	116647607	rs2160669	2022-02-17	34503513	Harshfield EL	2021-09-10	BMC Med	www.ncbi.nlm.nih.gov/pubmed/34503513	Genome-wide analysis of blood lipid metabolites in over 5000 South Asians reveals biological insights at cardiometabolic disease loci.	Cholesteryl ester(18:1)_[M+NH4]1+ levels	5,662 Pakistani ancestry individuals	NA	11q23.3		ZPR1			ENSG00000109917	NA	NA	rs2160669-G	rs2160669	0	2160669	3_prime_UTR_variant	0	NR	3e-13	12.5229		0.0708	[0.052-0.09] unit decrease	Illumina [6720657] (imputed)	N
46	rs662799	11	116647607	rs2160669	2022-02-17	34503513	Harshfield EL	2021-09-10	BMC Med	www.ncbi.nlm.nih.gov/pubmed/34503513	Genome-wide analysis of blood lipid metabolites in over 5000 South Asians reveals biological insights at cardiometabolic disease loci.	Cholesteryl ester(20:4)_[M+NH4]1+ levels	5,662 Pakistani ancestry individuals	NA	11q23.3		ZPR1			ENSG00000109917	NA	NA	rs2160669-C	rs2160669	0	2160669	3_prime_UTR_variant	0	NR	3e-13	12.5229		0.0581	[0.042-0.074] unit decrease	Illumina [6720657] (imputed)	N
46	rs662799	11	116647607	rs2160669	2022-02-17	34503513	Harshfield EL	2021-09-10	BMC Med	www.ncbi.nlm.nih.gov/pubmed/34503513	Genome-wide analysis of blood lipid metabolites in over 5000 South Asians reveals biological insights at cardiometabolic disease loci.	Phosphatidylcholine(45:0)_[M-H]1- levels	5,662 Pakistani ancestry individuals	NA	11q23.3		ZPR1			ENSG00000109917	NA	NA	rs2160669-T	rs2160669	0	2160669	3_prime_UTR_variant	0	NR	3e-13	12.5229		0.0356	[0.026-0.045] unit increase	Illumina [6720657] (imputed)	N
46	rs662799	11	116647607	rs2160669	2022-02-17	34503513	Harshfield EL	2021-09-10	BMC Med	www.ncbi.nlm.nih.gov/pubmed/34503513	Genome-wide analysis of blood lipid metabolites in over 5000 South Asians reveals biological insights at cardiometabolic disease loci.	Cholesteryl ester(18:0)_[M+NH4]1+ levels	5,662 Pakistani ancestry individuals	NA	11q23.3		ZPR1			ENSG00000109917	NA	NA	rs2160669-G	rs2160669	0	2160669	3_prime_UTR_variant	0	NR	3e-13	12.5229		0.0729	[0.053-0.092] unit decrease	Illumina [6720657] (imputed)	N
46	rs662799	11	116647607	rs2160669	2022-02-17	34503513	Harshfield EL	2021-09-10	BMC Med	www.ncbi.nlm.nih.gov/pubmed/34503513	Genome-wide analysis of blood lipid metabolites in over 5000 South Asians reveals biological insights at cardiometabolic disease loci.	Cholesteryl ester(16:1)_[M+NH4]1+ levels	5,662 Pakistani ancestry individuals	NA	11q23.3		ZPR1			ENSG00000109917	NA	NA	rs2160669-A	rs2160669	0	2160669	3_prime_UTR_variant	0	NR	3e-13	12.5229		0.1287	[0.094-0.163] unit increase	Illumina [6720657] (imputed)	N
46	rs662799	11	116647607	rs2160669	2022-02-17	34503513	Harshfield EL	2021-09-10	BMC Med	www.ncbi.nlm.nih.gov/pubmed/34503513	Genome-wide analysis of blood lipid metabolites in over 5000 South Asians reveals biological insights at cardiometabolic disease loci.	Cholesteryl ester(17:1)_[M+NH4]1+ levels	5,662 Pakistani ancestry individuals	NA	11q23.3		ZPR1			ENSG00000109917	NA	NA	rs2160669-A	rs2160669	0	2160669	3_prime_UTR_variant	0	NR	3e-13	12.5229		0.0774	[0.057-0.098] unit increase	Illumina [6720657] (imputed)	N
46	rs662799	11	116647607	rs2160669	2022-02-17	34503513	Harshfield EL	2021-09-10	BMC Med	www.ncbi.nlm.nih.gov/pubmed/34503513	Genome-wide analysis of blood lipid metabolites in over 5000 South Asians reveals biological insights at cardiometabolic disease loci.	Sphingomyelin(34:0)_[M-CH3]1- levels	5,662 Pakistani ancestry individuals	NA	11q23.3		ZPR1			ENSG00000109917	NA	NA	rs2160669-A	rs2160669	0	2160669	3_prime_UTR_variant	0	NR	3e-13	12.5229		0.0962	[0.07-0.122] unit decrease	Illumina [6720657] (imputed)	N
46	rs662799	11	116647607	rs2160669	2022-02-17	34503513	Harshfield EL	2021-09-10	BMC Med	www.ncbi.nlm.nih.gov/pubmed/34503513	Genome-wide analysis of blood lipid metabolites in over 5000 South Asians reveals biological insights at cardiometabolic disease loci.	Sphingomyelin(34:0)_[M+H]1+ levels	5,662 Pakistani ancestry individuals	NA	11q23.3		ZPR1			ENSG00000109917	NA	NA	rs2160669-C	rs2160669	0	2160669	3_prime_UTR_variant	0	NR	3e-13	12.5229		0.1757	[0.13-0.22] unit decrease	Illumina [6720657] (imputed)	N
46	rs662799	11	116647607	rs2160669	2022-02-17	34503513	Harshfield EL	2021-09-10	BMC Med	www.ncbi.nlm.nih.gov/pubmed/34503513	Genome-wide analysis of blood lipid metabolites in over 5000 South Asians reveals biological insights at cardiometabolic disease loci.	Sphingomyelin(36:1)_[M+H]1+ levels	5,662 Pakistani ancestry individuals	NA	11q23.3		ZPR1			ENSG00000109917	NA	NA	rs2160669-G	rs2160669	0	2160669	3_prime_UTR_variant	0	NR	3e-13	12.5229		0.0566	[0.042-0.072] unit decrease	Illumina [6720657] (imputed)	N
46	rs662799	11	116647607	rs2160669	2022-02-17	34503513	Harshfield EL	2021-09-10	BMC Med	www.ncbi.nlm.nih.gov/pubmed/34503513	Genome-wide analysis of blood lipid metabolites in over 5000 South Asians reveals biological insights at cardiometabolic disease loci.	Sphingomyelin(36:1)_[M-CH3]1- levels	5,662 Pakistani ancestry individuals	NA	11q23.3		ZPR1			ENSG00000109917	NA	NA	rs2160669-G	rs2160669	0	2160669	3_prime_UTR_variant	0	NR	3e-13	12.5229		0.0775	[0.057-0.098] unit increase	Illumina [6720657] (imputed)	N
46	rs662799	11	116647607	rs2160669	2022-02-17	34503513	Harshfield EL	2021-09-10	BMC Med	www.ncbi.nlm.nih.gov/pubmed/34503513	Genome-wide analysis of blood lipid metabolites in over 5000 South Asians reveals biological insights at cardiometabolic disease loci.	Sphingomyelin(36:0)_[M-CH3]1- levels	5,662 Pakistani ancestry individuals	NA	11q23.3		ZPR1			ENSG00000109917	NA	NA	rs2160669-G	rs2160669	0	2160669	3_prime_UTR_variant	0	NR	3e-13	12.5229		0.0612	[0.045-0.078] unit decrease	Illumina [6720657] (imputed)	N
46	rs662799	11	116647607	rs2160669	2022-02-17	34503513	Harshfield EL	2021-09-10	BMC Med	www.ncbi.nlm.nih.gov/pubmed/34503513	Genome-wide analysis of blood lipid metabolites in over 5000 South Asians reveals biological insights at cardiometabolic disease loci.	Sphingomyelin(36:0)_[M+H]1+ levels	5,662 Pakistani ancestry individuals	NA	11q23.3		ZPR1			ENSG00000109917	NA	NA	rs2160669-G	rs2160669	0	2160669	3_prime_UTR_variant	0	NR	3e-13	12.5229		0.0775	[0.057-0.098] unit increase	Illumina [6720657] (imputed)	N
46	rs662799	11	116647607	rs2160669	2022-02-17	34503513	Harshfield EL	2021-09-10	BMC Med	www.ncbi.nlm.nih.gov/pubmed/34503513	Genome-wide analysis of blood lipid metabolites in over 5000 South Asians reveals biological insights at cardiometabolic disease loci.	Sphingomyelin(39:1)_[M+H]1+ levels	5,662 Pakistani ancestry individuals	NA	11q23.3		ZPR1			ENSG00000109917	NA	NA	rs2160669-T	rs2160669	0	2160669	3_prime_UTR_variant	0	NR	3e-13	12.5229		0.0807	[0.059-0.102] unit increase	Illumina [6720657] (imputed)	N
46	rs662799	11	116647607	rs2160669	2022-02-17	34503513	Harshfield EL	2021-09-10	BMC Med	www.ncbi.nlm.nih.gov/pubmed/34503513	Genome-wide analysis of blood lipid metabolites in over 5000 South Asians reveals biological insights at cardiometabolic disease loci.	Triacylglycerol(48:3)_[M+NH4]1+ levels	5,662 Pakistani ancestry individuals	NA	11q23.3		ZPR1			ENSG00000109917	NA	NA	rs2160669-C	rs2160669	0	2160669	3_prime_UTR_variant	0	NR	3e-13	12.5229		0.0449	[0.033-0.057] unit increase	Illumina [6720657] (imputed)	N
46	rs662799	11	116647607	rs2160669	2022-02-17	34503513	Harshfield EL	2021-09-10	BMC Med	www.ncbi.nlm.nih.gov/pubmed/34503513	Genome-wide analysis of blood lipid metabolites in over 5000 South Asians reveals biological insights at cardiometabolic disease loci.	Triacylglycerol(50:2)_[M+NH4]1+ levels	5,662 Pakistani ancestry individuals	NA	11q23.3		ZPR1			ENSG00000109917	NA	NA	rs2160669-G	rs2160669	0	2160669	3_prime_UTR_variant	0	NR	3e-13	12.5229		0.057	[0.042-0.072] unit decrease	Illumina [6720657] (imputed)	N
46	rs662799	11	116647607	rs2160669	2022-02-17	34503513	Harshfield EL	2021-09-10	BMC Med	www.ncbi.nlm.nih.gov/pubmed/34503513	Genome-wide analysis of blood lipid metabolites in over 5000 South Asians reveals biological insights at cardiometabolic disease loci.	Triacylglycerol(50:3)_[M+NH4]1+ levels	5,662 Pakistani ancestry individuals	NA	11q23.3		ZPR1			ENSG00000109917	NA	NA	rs2160669-C	rs2160669	0	2160669	3_prime_UTR_variant	0	NR	3e-13	12.5229		0.0569	[0.042-0.072] unit increase	Illumina [6720657] (imputed)	N
46	rs662799	11	116647607	rs2160669	2022-02-17	34503513	Harshfield EL	2021-09-10	BMC Med	www.ncbi.nlm.nih.gov/pubmed/34503513	Genome-wide analysis of blood lipid metabolites in over 5000 South Asians reveals biological insights at cardiometabolic disease loci.	Triacylglycerol(50:4)_[M+NH4]1+ levels	5,662 Pakistani ancestry individuals	NA	11q23.3		ZPR1			ENSG00000109917	NA	NA	rs2160669-T	rs2160669	0	2160669	3_prime_UTR_variant	0	NR	3e-13	12.5229		0.0489	[0.036-0.062] unit increase	Illumina [6720657] (imputed)	N
46	rs662799	11	116647607	rs2160669	2022-02-17	34503513	Harshfield EL	2021-09-10	BMC Med	www.ncbi.nlm.nih.gov/pubmed/34503513	Genome-wide analysis of blood lipid metabolites in over 5000 South Asians reveals biological insights at cardiometabolic disease loci.	Triacylglycerol(51:4)_[M+NH4]1+ levels	5,662 Pakistani ancestry individuals	NA	11q23.3		ZPR1			ENSG00000109917	NA	NA	rs2160669-T	rs2160669	0	2160669	3_prime_UTR_variant	0	NR	3e-13	12.5229		0.0759	[0.056-0.096] unit decrease	Illumina [6720657] (imputed)	N
46	rs662799	11	116647607	rs2160669	2022-02-17	34503513	Harshfield EL	2021-09-10	BMC Med	www.ncbi.nlm.nih.gov/pubmed/34503513	Genome-wide analysis of blood lipid metabolites in over 5000 South Asians reveals biological insights at cardiometabolic disease loci.	Triacylglycerol(52:1)_[M+NH4]1+ levels	5,662 Pakistani ancestry individuals	NA	11q23.3		ZPR1			ENSG00000109917	NA	NA	rs2160669-T	rs2160669	0	2160669	3_prime_UTR_variant	0	NR	3e-13	12.5229		0.0571	[0.042-0.072] unit decrease	Illumina [6720657] (imputed)	N
46	rs662799	11	116647607	rs2160669	2022-02-17	34503513	Harshfield EL	2021-09-10	BMC Med	www.ncbi.nlm.nih.gov/pubmed/34503513	Genome-wide analysis of blood lipid metabolites in over 5000 South Asians reveals biological insights at cardiometabolic disease loci.	Triacylglycerol(51:2)_[M+NH4]1+ levels	5,662 Pakistani ancestry individuals	NA	11q23.3		ZPR1			ENSG00000109917	NA	NA	rs2160669-G	rs2160669	0	2160669	3_prime_UTR_variant	0	NR	3e-13	12.5229		0.1257	[0.092-0.159] unit increase	Illumina [6720657] (imputed)	N
46	rs662799	11	116647607	rs2160669	2022-02-17	34503513	Harshfield EL	2021-09-10	BMC Med	www.ncbi.nlm.nih.gov/pubmed/34503513	Genome-wide analysis of blood lipid metabolites in over 5000 South Asians reveals biological insights at cardiometabolic disease loci.	Triacylglycerol(51:3)_[M+NH4]1+ levels	5,662 Pakistani ancestry individuals	NA	11q23.3		ZPR1			ENSG00000109917	NA	NA	rs2160669-G	rs2160669	0	2160669	3_prime_UTR_variant	0	NR	3e-13	12.5229		0.1696	[0.12-0.22] unit decrease	Illumina [6720657] (imputed)	N
46	rs662799	11	116647607	rs2160669	2022-02-17	34503513	Harshfield EL	2021-09-10	BMC Med	www.ncbi.nlm.nih.gov/pubmed/34503513	Genome-wide analysis of blood lipid metabolites in over 5000 South Asians reveals biological insights at cardiometabolic disease loci.	Triacylglycerol(52:4)_[M+NH4]1+ levels	5,662 Pakistani ancestry individuals	NA	11q23.3		ZPR1			ENSG00000109917	NA	NA	rs2160669-G	rs2160669	0	2160669	3_prime_UTR_variant	0	NR	3e-13	12.5229		0.0775	[0.057-0.098] unit increase	Illumina [6720657] (imputed)	N
46	rs662799	11	116647607	rs2160669	2022-02-17	34503513	Harshfield EL	2021-09-10	BMC Med	www.ncbi.nlm.nih.gov/pubmed/34503513	Genome-wide analysis of blood lipid metabolites in over 5000 South Asians reveals biological insights at cardiometabolic disease loci.	Triacylglycerol(52:5)_[M+NH4]1+ levels	5,662 Pakistani ancestry individuals	NA	11q23.3		ZPR1			ENSG00000109917	NA	NA	rs2160669-A	rs2160669	0	2160669	3_prime_UTR_variant	0	NR	3e-13	12.5229		0.1448	[0.11-0.18] unit decrease	Illumina [6720657] (imputed)	N
46	rs662799	11	116647607	rs2160669	2022-02-17	34503513	Harshfield EL	2021-09-10	BMC Med	www.ncbi.nlm.nih.gov/pubmed/34503513	Genome-wide analysis of blood lipid metabolites in over 5000 South Asians reveals biological insights at cardiometabolic disease loci.	Triacylglycerol(53:2)_[M+NH4]1+ levels	5,662 Pakistani ancestry individuals	NA	11q23.3		ZPR1			ENSG00000109917	NA	NA	rs2160669-T	rs2160669	0	2160669	3_prime_UTR_variant	0	NR	3e-13	12.5229		0.0762	[0.056-0.097] unit increase	Illumina [6720657] (imputed)	N
46	rs662799	11	116647607	rs2160669	2022-02-17	34503513	Harshfield EL	2021-09-10	BMC Med	www.ncbi.nlm.nih.gov/pubmed/34503513	Genome-wide analysis of blood lipid metabolites in over 5000 South Asians reveals biological insights at cardiometabolic disease loci.	Triacylglycerol(52:3)_[M+NH4]1+ levels	5,662 Pakistani ancestry individuals	NA	11q23.3		ZPR1			ENSG00000109917	NA	NA	rs2160669-A	rs2160669	0	2160669	3_prime_UTR_variant	0	NR	3e-13	12.5229		0.0906	[0.066-0.115] unit increase	Illumina [6720657] (imputed)	N
46	rs662799	11	116647607	rs2160669	2022-02-17	34503513	Harshfield EL	2021-09-10	BMC Med	www.ncbi.nlm.nih.gov/pubmed/34503513	Genome-wide analysis of blood lipid metabolites in over 5000 South Asians reveals biological insights at cardiometabolic disease loci.	Triacylglycerol(52:2)_[M+NH4]1+ levels	5,662 Pakistani ancestry individuals	NA	11q23.3		ZPR1			ENSG00000109917	NA	NA	rs2160669-A	rs2160669	0	2160669	3_prime_UTR_variant	0	NR	3e-13	12.5229		0.0775	[0.057-0.098] unit increase	Illumina [6720657] (imputed)	N
46	rs662799	11	116647607	rs2160669	2022-02-17	34503513	Harshfield EL	2021-09-10	BMC Med	www.ncbi.nlm.nih.gov/pubmed/34503513	Genome-wide analysis of blood lipid metabolites in over 5000 South Asians reveals biological insights at cardiometabolic disease loci.	Triacylglycerol(54:3)_[M+NH4]1+ levels	5,662 Pakistani ancestry individuals	NA	11q23.3		ZPR1			ENSG00000109917	NA	NA	rs2160669-G	rs2160669	0	2160669	3_prime_UTR_variant	0	NR	3e-13	12.5229		0.0459	[0.034-0.058] unit increase	Illumina [6720657] (imputed)	N
46	rs662799	11	116647607	rs2160669	2022-02-17	34503513	Harshfield EL	2021-09-10	BMC Med	www.ncbi.nlm.nih.gov/pubmed/34503513	Genome-wide analysis of blood lipid metabolites in over 5000 South Asians reveals biological insights at cardiometabolic disease loci.	Triacylglycerol(53:4)_[M+NH4]1+ levels	5,662 Pakistani ancestry individuals	NA	11q23.3		ZPR1			ENSG00000109917	NA	NA	rs2160669-A	rs2160669	0	2160669	3_prime_UTR_variant	0	NR	3e-13	12.5229		0.0956	[0.07-0.121] unit decrease	Illumina [6720657] (imputed)	N
46	rs662799	11	116647607	rs2160669	2022-02-17	34503513	Harshfield EL	2021-09-10	BMC Med	www.ncbi.nlm.nih.gov/pubmed/34503513	Genome-wide analysis of blood lipid metabolites in over 5000 South Asians reveals biological insights at cardiometabolic disease loci.	Triacylglycerol(54:2)_[M+NH4]1+ levels	5,662 Pakistani ancestry individuals	NA	11q23.3		ZPR1			ENSG00000109917	NA	NA	rs2160669-T	rs2160669	0	2160669	3_prime_UTR_variant	0	NR	3e-13	12.5229		0.1911	[0.14-0.24] unit increase	Illumina [6720657] (imputed)	N
46	rs662799	11	116647607	rs2160669	2022-02-17	34503513	Harshfield EL	2021-09-10	BMC Med	www.ncbi.nlm.nih.gov/pubmed/34503513	Genome-wide analysis of blood lipid metabolites in over 5000 South Asians reveals biological insights at cardiometabolic disease loci.	Triacylglycerol(53:3)_[M+NH4]1+ levels	5,662 Pakistani ancestry individuals	NA	11q23.3		ZPR1			ENSG00000109917	NA	NA	rs2160669-G	rs2160669	0	2160669	3_prime_UTR_variant	0	NR	3e-13	12.5229		0.104	[0.076-0.132] unit increase	Illumina [6720657] (imputed)	N
46	rs662799	11	116647607	rs2160669	2022-02-17	34503513	Harshfield EL	2021-09-10	BMC Med	www.ncbi.nlm.nih.gov/pubmed/34503513	Genome-wide analysis of blood lipid metabolites in over 5000 South Asians reveals biological insights at cardiometabolic disease loci.	Triacylglycerol(54:5)_[M+NH4]1+ levels	5,662 Pakistani ancestry individuals	NA	11q23.3		ZPR1			ENSG00000109917	NA	NA	rs2160669-G	rs2160669	0	2160669	3_prime_UTR_variant	0	NR	3e-13	12.5229		0.0834	[0.061-0.106] unit decrease	Illumina [6720657] (imputed)	N
46	rs662799	11	116647607	rs2160669	2022-02-17	34503513	Harshfield EL	2021-09-10	BMC Med	www.ncbi.nlm.nih.gov/pubmed/34503513	Genome-wide analysis of blood lipid metabolites in over 5000 South Asians reveals biological insights at cardiometabolic disease loci.	Triacylglycerol(54:4)_[M+NH4]1+ levels	5,662 Pakistani ancestry individuals	NA	11q23.3		ZPR1			ENSG00000109917	NA	NA	rs2160669-T	rs2160669	0	2160669	3_prime_UTR_variant	0	NR	3e-13	12.5229		0.1279	[0.094-0.162] unit decrease	Illumina [6720657] (imputed)	N
46	rs964184	11	116648917	rs964184	2014-12-10	24816252	Shin SY	2014-05-11	Nat Genet	www.ncbi.nlm.nih.gov/pubmed/24816252	An atlas of genetic influences on human blood metabolites.	Blood metabolite levels	7,824 European ancestry individuals	NA	11q23.3	ZNF259	ZPR1			ENSG00000109917	NA	NA	rs964184-C	rs964184	0	964184	3_prime_UTR_variant	0	0.86	8e-15	14.0969	(X-03094)	0.025	[0.019-0.031] unit decrease	Affymetrix, Illumina [2100000] (imputed)	N
46	rs964184	11	116648917	rs964184	2020-01-09	23823483	Rhee EP	2013-07-02	Cell Metab	www.ncbi.nlm.nih.gov/pubmed/23823483	A genome-wide association study of the human metabolome in a community-based cohort.	Metabolite levels	2,076 European ancestry individuals	NA	11q23.3	BUD13	ZPR1			ENSG00000109917	NA	NA	rs964184-?	rs964184	0	964184	3_prime_UTR_variant	0	NR	9e-08	7.04576	(TAG 50:4)	0.258048	[0.16-0.35] unit increase	Affymetrix [at least 2500000] (imputed)	N
46	rs964184	11	116648917	rs964184	2020-01-09	23823483	Rhee EP	2013-07-02	Cell Metab	www.ncbi.nlm.nih.gov/pubmed/23823483	A genome-wide association study of the human metabolome in a community-based cohort.	Metabolite levels	2,076 European ancestry individuals	NA	11q23.3	BUD13	ZPR1			ENSG00000109917	NA	NA	rs964184-?	rs964184	0	964184	3_prime_UTR_variant	0	NR	6e-07	6.22185	(TAG 52:2)	0.241885	[0.15-0.34] unit increase	Affymetrix [at least 2500000] (imputed)	N
46	rs964184	11	116648917	rs964184	2020-01-09	23823483	Rhee EP	2013-07-02	Cell Metab	www.ncbi.nlm.nih.gov/pubmed/23823483	A genome-wide association study of the human metabolome in a community-based cohort.	Metabolite levels	2,076 European ancestry individuals	NA	11q23.3	BUD13	ZPR1			ENSG00000109917	NA	NA	rs964184-?	rs964184	0	964184	3_prime_UTR_variant	0	NR	7e-09	8.1549	(TAG 52:5)	0.27742	[0.18-0.37] unit increase	Affymetrix [at least 2500000] (imputed)	N
46	rs964184	11	116648917	rs964184	2020-01-09	23823483	Rhee EP	2013-07-02	Cell Metab	www.ncbi.nlm.nih.gov/pubmed/23823483	A genome-wide association study of the human metabolome in a community-based cohort.	Metabolite levels	2,076 European ancestry individuals	NA	11q23.3	BUD13	ZPR1			ENSG00000109917	NA	NA	rs964184-?	rs964184	0	964184	3_prime_UTR_variant	0	NR	2e-10	9.69897	(TAG 52:4)	0.303782	[0.21-0.4] unit increase	Affymetrix [at least 2500000] (imputed)	N
46	rs964184	11	116648917	rs964184	2020-01-09	23823483	Rhee EP	2013-07-02	Cell Metab	www.ncbi.nlm.nih.gov/pubmed/23823483	A genome-wide association study of the human metabolome in a community-based cohort.	Metabolite levels	2,076 European ancestry individuals	NA	11q23.3	BUD13	ZPR1			ENSG00000109917	NA	NA	rs964184-?	rs964184	0	964184	3_prime_UTR_variant	0	NR	7e-06	5.1549	(TAG 54:1)	0.23263	[0.13-0.33] unit increase	Affymetrix [at least 2500000] (imputed)	N
46	rs964184	11	116648917	rs964184	2020-01-09	23823483	Rhee EP	2013-07-02	Cell Metab	www.ncbi.nlm.nih.gov/pubmed/23823483	A genome-wide association study of the human metabolome in a community-based cohort.	Metabolite levels	2,076 European ancestry individuals	NA	11q23.3	BUD13	ZPR1			ENSG00000109917	NA	NA	rs964184-?	rs964184	0	964184	3_prime_UTR_variant	0	NR	2e-10	9.69897	(TAG 54:2)	0.306321	[0.21-0.4] unit increase	Affymetrix [at least 2500000] (imputed)	N
46	rs964184	11	116648917	rs964184	2020-01-09	23823483	Rhee EP	2013-07-02	Cell Metab	www.ncbi.nlm.nih.gov/pubmed/23823483	A genome-wide association study of the human metabolome in a community-based cohort.	Metabolite levels	2,076 European ancestry individuals	NA	11q23.3	BUD13	ZPR1			ENSG00000109917	NA	NA	rs964184-?	rs964184	0	964184	3_prime_UTR_variant	0	NR	3e-09	8.52288	(TAG 54:3)	0.285575	[0.19-0.38] unit increase	Affymetrix [at least 2500000] (imputed)	N
46	rs964184	11	116648917	rs964184	2020-01-09	23823483	Rhee EP	2013-07-02	Cell Metab	www.ncbi.nlm.nih.gov/pubmed/23823483	A genome-wide association study of the human metabolome in a community-based cohort.	Metabolite levels	2,076 European ancestry individuals	NA	11q23.3	BUD13	ZPR1			ENSG00000109917	NA	NA	rs964184-?	rs964184	0	964184	3_prime_UTR_variant	0	NR	7e-07	6.1549	(TAG 54:6)	0.236006	[0.14-0.33] unit increase	Affymetrix [at least 2500000] (imputed)	N
46	rs964184	11	116648917	rs964184	2020-01-09	23823483	Rhee EP	2013-07-02	Cell Metab	www.ncbi.nlm.nih.gov/pubmed/23823483	A genome-wide association study of the human metabolome in a community-based cohort.	Metabolite levels	2,076 European ancestry individuals	NA	11q23.3	BUD13	ZPR1			ENSG00000109917	NA	NA	rs964184-?	rs964184	0	964184	3_prime_UTR_variant	0	NR	5e-07	6.30103	(TAG 54:4)	0.241325	[0.15-0.34] unit increase	Affymetrix [at least 2500000] (imputed)	N
46	rs964184	11	116648917	rs964184	2020-01-09	23823483	Rhee EP	2013-07-02	Cell Metab	www.ncbi.nlm.nih.gov/pubmed/23823483	A genome-wide association study of the human metabolome in a community-based cohort.	Metabolite levels	2,076 European ancestry individuals	NA	11q23.3	BUD13	ZPR1			ENSG00000109917	NA	NA	rs964184-?	rs964184	0	964184	3_prime_UTR_variant	0	NR	5e-08	7.30103	(TAG 54:5)	0.259842	[0.17-0.35] unit increase	Affymetrix [at least 2500000] (imputed)	N
46	rs964184	11	116648917	rs964184	2014-05-12	24097068	Willer CJ	2013-10-06	Nat Genet	www.ncbi.nlm.nih.gov/pubmed/24097068	Discovery and refinement of loci associated with lipid levels.	Cholesterol, total	94,595 European ancestry individuals	93,982 European ancestry individuals	11q23.3	APOA1	ZPR1			ENSG00000109917	NA	NA	rs964184-C	rs964184	0	964184	3_prime_UTR_variant	0	0.84	3e-55	54.5229		0.121	[NR] unit decrease	NR [NR] (imputed)	N
46	rs964184	11	116648917	rs964184	2014-05-12	24097068	Willer CJ	2013-10-06	Nat Genet	www.ncbi.nlm.nih.gov/pubmed/24097068	Discovery and refinement of loci associated with lipid levels.	LDL cholesterol	94,595 European ancestry individuals	93,982 European ancestry individuals	11q23.3	APOA1	ZPR1			ENSG00000109917	NA	NA	rs964184-C	rs964184	0	964184	3_prime_UTR_variant	0	0.84	2e-26	25.699		0.086	[NR] unit decrease	NR [NR] (imputed)	N
46	rs964184	11	116648917	rs964184	2014-05-12	24097068	Willer CJ	2013-10-06	Nat Genet	www.ncbi.nlm.nih.gov/pubmed/24097068	Discovery and refinement of loci associated with lipid levels.	Triglycerides	94,595 European ancestry individuals	93,982 European ancestry individuals	11q23.3	APOA1	ZPR1			ENSG00000109917	NA	NA	rs964184-C	rs964184	0	964184	3_prime_UTR_variant	0	0.84	7e-224	223.155		0.234	[NR] mg/dL decrease	NR [NR] (imputed)	N
46	rs964184	11	116648917	rs964184	2020-01-09	23823483	Rhee EP	2013-07-02	Cell Metab	www.ncbi.nlm.nih.gov/pubmed/23823483	A genome-wide association study of the human metabolome in a community-based cohort.	Metabolite levels	2,076 European ancestry individuals	NA	11q23.3	BUD13	ZPR1			ENSG00000109917	NA	NA	rs964184-?	rs964184	0	964184	3_prime_UTR_variant	0	NR	4e-07	6.39794	(CE 20:3)	0.243538	[0.15-0.34] unit decrease	Affymetrix [at least 2500000] (imputed)	N
46	rs964184	11	116648917	rs964184	2014-05-12	24097068	Willer CJ	2013-10-06	Nat Genet	www.ncbi.nlm.nih.gov/pubmed/24097068	Discovery and refinement of loci associated with lipid levels.	HDL cholesterol	94,595 European ancestry individuals	93,982 European ancestry individuals	11q23.3	APOA1	ZPR1			ENSG00000109917	NA	NA	rs964184-C	rs964184	0	964184	3_prime_UTR_variant	0	0.84	6e-48	47.2218		0.106	[NR] unit increase	NR [NR] (imputed)	N
46	rs964184	11	116648917	rs964184	2015-01-30	24886709	Ko A	2014-06-02	Nat Commun	www.ncbi.nlm.nih.gov/pubmed/24886709	Amerindian-specific regions under positive selection harbour new lipid variants in Latinos.	Triglycerides	1,678 Mexican ancestry high triglyceride cases, 1,645 Mexican ancestry low triglyceride controls	2,129 Mexican ancestry high triglyceride cases, 2,985 Mexican ancestry low triglyceride controls, 903 Mexican ancestry individuals from 73 dyslipidemic families	11q23.3	ZNF259, BUD13	ZPR1			ENSG00000109917	NA	NA	rs964184-G	rs964184	0	964184	3_prime_UTR_variant	0	NR	6e-33	32.2218		1.89	[1.69-2.08]	Illumina [1661241] (imputed)	N
46	rs964184	11	116648917	rs964184	2019-02-14	29507422	Hoffmann TJ	2018-03-05	Nat Genet	www.ncbi.nlm.nih.gov/pubmed/29507422	A large electronic-health-record-based genome-wide study of serum lipids.	Low density lipoprotein cholesterol levels	76,627 European ancestry individuals, 7,795 Hispanic individuals, 6,855 East Asian ancestry individuals, 2,958 African American individuals, 439 South Asian ancestry individuals	NA	11q23.3	NR	ZPR1			ENSG00000109917	NA	NA	rs964184-G	rs964184	0	964184	3_prime_UTR_variant	0	0.14	1e-09	9	(EA)	0.041	unit increase	Affymetrix [at least 7091467] (imputed)	N
46	rs964184	11	116648917	rs964184	2019-02-14	29507422	Hoffmann TJ	2018-03-05	Nat Genet	www.ncbi.nlm.nih.gov/pubmed/29507422	A large electronic-health-record-based genome-wide study of serum lipids.	Low density lipoprotein cholesterol levels	76,627 European ancestry individuals, 7,795 Hispanic individuals, 6,855 East Asian ancestry individuals, 2,958 African American individuals, 439 South Asian ancestry individuals	NA	11q23.3	NR	ZPR1			ENSG00000109917	NA	NA	rs964184-G	rs964184	0	964184	3_prime_UTR_variant	0	NR	1e-10	10		0.038	unit increase	Affymetrix [at least 7091467] (imputed)	N
46	rs964184	11	116648917	rs964184	2021-03-28	32759990	Carlson JC	2020-08-05	J Hum Genet	www.ncbi.nlm.nih.gov/pubmed/32759990	Genome-wide association studies in Samoans give insight into the genetic architecture of fasting serum lipid levels.	Triglyceride levels	2,849 Samoan (founder/genetic isolate) individuals	1,798 Samoan and American Samoan (founder/genetic isolate) individuals	11q23.3	APOA1	ZPR1			ENSG00000109917	NA	NA	rs964184-G	rs964184	0	964184	3_prime_UTR_variant	0	0.44	2e-29	28.699		8.47	NR z score increase	Affymetrix [659492]	N
46	rs964184	11	116648917	rs964184	2021-03-28	32759990	Carlson JC	2020-08-05	J Hum Genet	www.ncbi.nlm.nih.gov/pubmed/32759990	Genome-wide association studies in Samoans give insight into the genetic architecture of fasting serum lipid levels.	Total cholesterol levels	2,849 Samoan (founder/genetic isolate) individuals	1,798 Samoan and American Samoan (founder/genetic isolate) individuals	11q23.3	APOA1	ZPR1			ENSG00000109917	NA	NA	rs964184-G	rs964184	0	964184	3_prime_UTR_variant	0	0.44	2e-06	5.69897		4.04	NR z score increase	Affymetrix [659492]	N
46	rs964184	11	116648917	rs964184	2019-09-19	30926973	Bentley AR	2019-03-29	Nat Genet	www.ncbi.nlm.nih.gov/pubmed/30926973	Multi-ancestry genome-wide gene-smoking interaction study of 387,272 individuals identifies new loci associated with serum lipids.	LDL cholesterol levels	up to 23,353 African ancestry individuals, 13,171 Asian ancestry individuals, up to 82,522 European ancestry individuals, 6,646 Hispanic individuals	NA	11q23.3		ZPR1			ENSG00000109917	NA	NA	rs964184-C	rs964184	0	964184	3_prime_UTR_variant	0	0.8641	1e-15	15	(EA)	2.0848	[1.58-2.59] unit decrease	Affymetrix, Illumina, Perlegen [NR] (imputed)	N
46	rs964184	11	116648917	rs964184	2019-09-19	30926973	Bentley AR	2019-03-29	Nat Genet	www.ncbi.nlm.nih.gov/pubmed/30926973	Multi-ancestry genome-wide gene-smoking interaction study of 387,272 individuals identifies new loci associated with serum lipids.	HDL cholesterol levels	up to 23,761 African ancestry individuals, 13,171 Asian ancestry individuals, up to 90,272 European ancestry individuals, 6,620 Hispanic individuals	NA	11q23.3		ZPR1			ENSG00000109917	NA	NA	rs964184-C	rs964184	0	964184	3_prime_UTR_variant	0	0.8289	6e-49	48.2218		0.0209	[0.018-0.024] unit increase	Affymetrix, Illumina, Perlegen [NR] (imputed)	N
46	rs964184	11	116648917	rs964184	2020-07-21	32203549	Richardson TG	2020-03-23	PLoS Med	www.ncbi.nlm.nih.gov/pubmed/32203549	Evaluating the relationship between circulating lipoprotein lipids and apolipoproteins with risk of coronary heart disease: A multivariable Mendelian randomisation analysis.	Apolipoprotein B levels	439,214 European ancestry individuals	NA	11q23.3	ZNF259	ZPR1			ENSG00000109917	NA	NA	rs964184-G	rs964184	0	964184	3_prime_UTR_variant	0	0.133227	9e-138	137.046		0.0764264	[0.07-0.082] unit increase	Affymetrix [NR] (imputed)	N
46	rs964184	11	116648917	rs964184	2020-07-14	32154731	Ripatti P	2020-03-10	Circ Genom Precis Med	www.ncbi.nlm.nih.gov/pubmed/32154731	Polygenic Hyperlipidemias and Coronary Artery Disease Risk.	Low density lipoprotein cholesterol levels	324,708 British ancestry individuals	NA	11q23.3	ZNF259	ZPR1			ENSG00000109917	NA	NA	rs964184-?	rs964184	0	964184	3_prime_UTR_variant	0	NR	2e-163	162.699		0.1027	[0.096-0.109] unit increase	Affymetrix [5701386] (imputed)	N
46	rs964184	11	116648917	rs964184	2019-09-19	30926973	Bentley AR	2019-03-29	Nat Genet	www.ncbi.nlm.nih.gov/pubmed/30926973	Multi-ancestry genome-wide gene-smoking interaction study of 387,272 individuals identifies new loci associated with serum lipids.	Triglyceride levels	up to 23,508 African ancestry individuals, 4,649 Asian ancestry individuals, up to 77,047 European ancestry individuals, 6,705 Hispanic individuals	NA	11q23.3		ZPR1			ENSG00000109917	NA	NA	rs964184-C	rs964184	0	964184	3_prime_UTR_variant	0	0.8305	2e-138	137.699		0.0763	[0.07-0.082] unit decrease	Affymetrix, Illumina, Perlegen [NR] (imputed)	N
46	rs964184	11	116648917	rs964184	2020-07-21	32203549	Richardson TG	2020-03-23	PLoS Med	www.ncbi.nlm.nih.gov/pubmed/32203549	Evaluating the relationship between circulating lipoprotein lipids and apolipoproteins with risk of coronary heart disease: A multivariable Mendelian randomisation analysis.	LDL cholesterol levels	440,546 European ancestry individuals	NA	11q23.3	ZNF259	ZPR1			ENSG00000109917	NA	NA	rs964184-G	rs964184	0	964184	3_prime_UTR_variant	0	0.133588	2e-78	77.699		0.0574978	[0.051-0.064] unit increase	Affymetrix [NR] (imputed)	N
46	rs964184	11	116648917	rs964184	2018-11-16	30072576	Emilsson V	2018-08-02	Science	www.ncbi.nlm.nih.gov/pubmed/30072576	Co-regulatory networks of human serum proteins link genetics to disease.	Blood protein levels	3,200 European ancestry individuals	NA	11q23.3	NR	ZPR1			ENSG00000109917	NA	NA	rs964184-C	rs964184	0	964184	3_prime_UTR_variant	0	0.8775	3e-13	12.5229	(PCSK7, 4459_68_2)	0.271827	[0.2-0.34] unit increase	Illumina [> 1000000] (imputed)	N
46	rs964184	11	116648917	rs964184	2018-11-16	30072576	Emilsson V	2018-08-02	Science	www.ncbi.nlm.nih.gov/pubmed/30072576	Co-regulatory networks of human serum proteins link genetics to disease.	Blood protein levels	3,200 European ancestry individuals	NA	11q23.3	NR	ZPR1			ENSG00000109917	NA	NA	rs964184-C	rs964184	0	964184	3_prime_UTR_variant	0	0.8775	2e-13	12.699	(NXPH2, 9511_61_3)	0.27593	[0.2-0.35] unit increase	Illumina [> 1000000] (imputed)	N
46	rs964184	11	116648917	rs964184	2020-07-21	32203549	Richardson TG	2020-03-23	PLoS Med	www.ncbi.nlm.nih.gov/pubmed/32203549	Evaluating the relationship between circulating lipoprotein lipids and apolipoproteins with risk of coronary heart disease: A multivariable Mendelian randomisation analysis.	HDL cholesterol levels	403,943 European ancestry individuals	NA	11q23.3	ZNF259	ZPR1			ENSG00000109917	NA	NA	rs964184-G	rs964184	0	964184	3_prime_UTR_variant	0	0.133633	1E-311	311		0.105482	[0.1-0.11] unit decrease	Affymetrix [NR] (imputed)	N
46	rs964184	11	116648917	rs964184	2020-01-07	31719535	Noordam R	2019-11-12	Nat Commun	www.ncbi.nlm.nih.gov/pubmed/31719535	Multi-ancestry sleep-by-SNP interaction analysis in 126,926 individuals reveals lipid loci stratified by sleep duration.	HDL cholesterol levels x short total sleep time interaction (2df test)	3,007 African American short sleepers, 369 Chinese ancestry short sleepers, 114 Asian ancestry short sleepers, at least 8,474 European ancestry short sleepers, 1,082 Hispanic/Latino short sleepers, up to 11,901 African American controls, 1,444 Chinese ancestry controls, 452 Asian ancestry controls, at least 31,567 European ancestry controls, 4,047 Hispanic/Latino controls	up to 221 African American short sleepers, 629 East Asian ancestry short sleepers, up to 9,585 European ancestry short sleepers, 2,517 Hispanic short sleepers, at least 925 African American controls, 2,504 East Asian ancestry controls, up to 38,027 European ancestry controls, 10,061 Hispanic controls	11q23.3	ZPR1	ZPR1			ENSG00000109917	NA	NA	rs964184-?	rs964184	0	964184	3_prime_UTR_variant	0	NR	1e-64	64		0.01859	[0.016-0.021] unit increase	Affymetrix, Illumina [up to 2533153] (imputed)	N
46	rs964184	11	116648917	rs964184	2020-01-07	31719535	Noordam R	2019-11-12	Nat Commun	www.ncbi.nlm.nih.gov/pubmed/31719535	Multi-ancestry sleep-by-SNP interaction analysis in 126,926 individuals reveals lipid loci stratified by sleep duration.	Triglyceride levels x short total sleep time interaction (2df test)	2,990 African American short sleepers, 369 Chinese ancestry short sleepers, 114 Asian ancestry short sleepers, at least 8,300 European ancestry short sleepers, 1,082 Hispanic/Latino short sleepers, at least 11,842 African American controls, 1,444 Chinese ancestry controls, 452 Asian ancestry controls, at least 31,350 European ancestry controls, 4,047 Hispanic/Latino controls	at least 220 African American short sleepers, 326 East Asian ancestry short sleepers, up to 5,288 European ancestry short sleepers, 2,517 Hispanic short sleepers, at least 925 African American controls, 1,292 East Asian ancestry controls, up to 20,844 European ancestry controls, 10,062 Hispanic controls	11q23.3	LOC101929011	ZPR1			ENSG00000109917	NA	NA	rs964184-?	rs964184	0	964184	3_prime_UTR_variant	0	NR	9e-181	180.046		0.06943	[0.064-0.075] unit decrease	Affymetrix, Illumina [up to 2533153] (imputed)	N
46	rs964184	11	116648917	rs964184	2020-01-07	31719535	Noordam R	2019-11-12	Nat Commun	www.ncbi.nlm.nih.gov/pubmed/31719535	Multi-ancestry sleep-by-SNP interaction analysis in 126,926 individuals reveals lipid loci stratified by sleep duration.	HDL cholesterol levels x long total sleep time interaction (2df test)	2,933 African American long sleepers, 364 Chinese ancestry long sleepers, 112 Asian ancestry long sleepers, up to 7,870 European ancestry long sleepers, 1,038 Hispanic/Latino long sleepers, up to 11,975 African American controls, 1,449 Chinese ancestry controls, 454 Asian ancestry controls, at least 32,171 European ancestry controls, 4,091 Hispanic/Latino controls	at least 217 African American long sleepers, 616 East Asian ancestry long sleepers, up to 9,486 European ancestry long sleepers, 2,515 Hispanic long sleepers, at least 929 African American controls, 2,517 East Asian ancestry controls, up to 38,126 European ancestry controls, 10,063 Hispanic controls	11q23.3	ZPR1	ZPR1			ENSG00000109917	NA	NA	rs964184-?	rs964184	0	964184	3_prime_UTR_variant	0	NR	2e-55	54.699		0.01793	[0.016-0.02] unit increase	Affymetrix, Illumina [up to 2533153] (imputed)	N
46	rs964184	11	116648917	rs964184	2020-01-07	31719535	Noordam R	2019-11-12	Nat Commun	www.ncbi.nlm.nih.gov/pubmed/31719535	Multi-ancestry sleep-by-SNP interaction analysis in 126,926 individuals reveals lipid loci stratified by sleep duration.	Triglyceride levels x long total sleep time interaction (2df test)	at least 2,926 African American long sleepers, 364 Chinese ancestry long sleepers, 112 Asian ancestry long sleepers, at least 7,664 European ancestry long sleepers, 1,038 Hispanic/Latino long sleepers, up to 11,906 African American controls, 1,449 Chinese ancestry controls, 454 Asian ancestry controls, at least 31,986 European ancestry controls, 4,091 Hispanic/Latino controls	at least 217 African American long sleepers, 317 East Asian ancestry long sleepers, up to 5,171 European ancestry long sleepers, 2,515 Hispanic long sleepers, at least 928 African American controls, 1,301 East Asian ancestry controls, up to 20,961 European ancestry controls, 10,064 Hispanic controls	11q23.3	LOC101929011	ZPR1			ENSG00000109917	NA	NA	rs964184-?	rs964184	0	964184	3_prime_UTR_variant	0	NR	2e-139	138.699		0.06159	[0.057-0.067] unit decrease	Affymetrix, Illumina [up to 2533153] (imputed)	N
46	rs964184	11	116648917	rs964184	2017-08-30	27863252	Astle WJ	2016-11-17	Cell	www.ncbi.nlm.nih.gov/pubmed/27863252	The Allelic Landscape of Human Blood Cell Trait Variation and Links to Common Complex Disease.	High light scatter reticulocyte count	170,761 European ancestry individuals	NA	11q23.3	ZNF259	ZPR1			ENSG00000109917	NA	NA	rs964184-C	rs964184	0	964184	3_prime_UTR_variant	0	0.8665	8e-12	11.0969		0.0359995	[0.026-0.046] unit decrease	Affymetrix [~ 2500000] (imputed)	N
46	rs964184	11	116648917	rs964184	2017-05-15	27790247	He L	2016-11-03	Front Genet	www.ncbi.nlm.nih.gov/pubmed/27790247	Pleiotropic Meta-Analyses of Longitudinal Studies Discover Novel Genetic Variants Associated with Age-Related Diseases.	Age-related diseases, mortality and associated endophenotypes	9,618 European ancestry individuals	19,796 European ancestry individuals	11q23.3	NR	ZPR1			ENSG00000109917	NA	NA	rs964184-?	rs964184	0	964184	3_prime_UTR_variant	0	NR	2e-108	107.699		NA		Affymetrix [NR]	N
46	rs964184	11	116648917	rs964184	2017-06-26	28334899	Spracklen CN	2017-02-21	Hum Mol Genet	www.ncbi.nlm.nih.gov/pubmed/28334899	Association analyses of East Asian individuals and trans-ancestry analyses with European individuals reveal new loci associated with cholesterol and triglyceride levels.	Total cholesterol levels	32,576 East Asian ancestry individuals, 187,365 European ancestry individuals	10,855 Chinese ancestry individuals	11q23.3	APOA1, APOC3, APOA4, APOA5	ZPR1			ENSG00000109917	NA	NA	rs964184-C	rs964184	0	964184	3_prime_UTR_variant	0	0.778	4e-06	5.39794	(Asian initial, BMI unadjusted)	0.0449	[0.026-0.064] unit decrease	Affymetrix, Illumina [up to 1900000] (imputed)	N
46	rs964184	11	116648917	rs964184	2017-05-15	27790247	He L	2016-11-03	Front Genet	www.ncbi.nlm.nih.gov/pubmed/27790247	Pleiotropic Meta-Analyses of Longitudinal Studies Discover Novel Genetic Variants Associated with Age-Related Diseases.	Age-related disease endophenotypes	9,618 European ancestry individuals	19,796 European ancestry individuals	11q23.3	NR	ZPR1			ENSG00000109917	NA	NA	rs964184-?	rs964184	0	964184	3_prime_UTR_variant	0	NR	3e-116	115.523		NA		Affymetrix [NR]	N
46	rs964184	11	116648917	rs964184	2017-06-26	28334899	Spracklen CN	2017-02-21	Hum Mol Genet	www.ncbi.nlm.nih.gov/pubmed/28334899	Association analyses of East Asian individuals and trans-ancestry analyses with European individuals reveal new loci associated with cholesterol and triglyceride levels.	Total cholesterol levels	32,576 East Asian ancestry individuals, 187,365 European ancestry individuals	10,855 Chinese ancestry individuals	11q23.3	APOA1, APOC3, APOA4, APOA5	ZPR1			ENSG00000109917	NA	NA	rs964184-C	rs964184	0	964184	3_prime_UTR_variant	0	0	2e-55	54.699	(Trans-ethnic initial)	0.121	[0.11-0.14] unit decrease (EA Beta values)	Affymetrix, Illumina [up to 1900000] (imputed)	N
46	rs964184	11	116648917	rs964184	2017-06-26	28334899	Spracklen CN	2017-02-21	Hum Mol Genet	www.ncbi.nlm.nih.gov/pubmed/28334899	Association analyses of East Asian individuals and trans-ancestry analyses with European individuals reveal new loci associated with cholesterol and triglyceride levels.	LDL cholesterol levels	32,285 East Asian ancestry individuals, 173,082 European ancestry individuals	8,478 Chinese ancestry individuals	11q23.3	APOA4, APOA5, APOA1, APOC3	ZPR1			ENSG00000109917	NA	NA	rs964184-C	rs964184	0	964184	3_prime_UTR_variant	0	0	3e-18	17.5229	(Trans-ethnic initial)	0.0855	[0.07-0.101] unit decrease (EA Beta value)	Affymetrix, Illumina [~ 1900000] (imputed)	N
46	rs964184	11	116648917	rs964184	2017-08-30	27863252	Astle WJ	2016-11-17	Cell	www.ncbi.nlm.nih.gov/pubmed/27863252	The Allelic Landscape of Human Blood Cell Trait Variation and Links to Common Complex Disease.	High light scatter reticulocyte percentage of red cells	170,763 European ancestry individuals	NA	11q23.3	ZNF259	ZPR1			ENSG00000109917	NA	NA	rs964184-C	rs964184	0	964184	3_prime_UTR_variant	0	0.8665	3e-11	10.5229		0.0350324	[0.025-0.045] unit decrease	Affymetrix [~ 2500000] (imputed)	N
46	rs964184	11	116648917	rs964184	2017-08-30	27863252	Astle WJ	2016-11-17	Cell	www.ncbi.nlm.nih.gov/pubmed/27863252	The Allelic Landscape of Human Blood Cell Trait Variation and Links to Common Complex Disease.	Reticulocyte count	170,641 European ancestry individuals	NA	11q23.3	ZNF259	ZPR1			ENSG00000109917	NA	NA	rs964184-C	rs964184	0	964184	3_prime_UTR_variant	0	0.8665	2e-13	12.699		0.0387364	[0.028-0.049] unit decrease	Affymetrix [~ 2500000] (imputed)	N
46	rs964184	11	116648917	rs964184	2017-08-30	27863252	Astle WJ	2016-11-17	Cell	www.ncbi.nlm.nih.gov/pubmed/27863252	The Allelic Landscape of Human Blood Cell Trait Variation and Links to Common Complex Disease.	Reticulocyte fraction of red cells	170,690 European ancestry individuals	NA	11q23.3	ZNF259	ZPR1			ENSG00000109917	NA	NA	rs964184-C	rs964184	0	964184	3_prime_UTR_variant	0	0.8665	5e-13	12.301		0.0380844	[0.028-0.048] unit decrease	Affymetrix [~ 2500000] (imputed)	N
46	rs964184	11	116648917	rs964184	2017-08-30	27863252	Astle WJ	2016-11-17	Cell	www.ncbi.nlm.nih.gov/pubmed/27863252	The Allelic Landscape of Human Blood Cell Trait Variation and Links to Common Complex Disease.	Red cell distribution width	171,529 European ancestry individuals	NA	11q23.3	ZNF259	ZPR1			ENSG00000109917	NA	NA	rs964184-C	rs964184	0	964184	3_prime_UTR_variant	0	0.8665	4e-11	10.3979		0.0343834	[0.024-0.045] unit increase	Affymetrix [~ 2500000] (imputed)	N
46	rs964184	11	116648917	rs964184	2017-08-30	27863252	Astle WJ	2016-11-17	Cell	www.ncbi.nlm.nih.gov/pubmed/27863252	The Allelic Landscape of Human Blood Cell Trait Variation and Links to Common Complex Disease.	Platelet distribution width	164,433 European ancestry individuals	NA	11q23.3	ZNF259	ZPR1			ENSG00000109917	NA	NA	rs964184-C	rs964184	0	964184	3_prime_UTR_variant	0	0.8668	4e-47	46.3979		0.0761696	[0.066-0.087] unit decrease	Affymetrix [~ 2500000] (imputed)	N
46	rs964184	11	116648917	rs964184	2017-09-20	28548082	Southam L	2017-05-26	Nat Commun	www.ncbi.nlm.nih.gov/pubmed/28548082	Whole genome sequencing and imputation in isolated populations identify genetic associations with medically-relevant complex traits.	Very low density lipoprotein cholesterol levels	up to 1,476 Mylopotamos (founder/genetic isolate) individuals, up to 1,737 Pomak (founder/genetic isolate) individuals	NA	11q23.3	APOA1	ZPR1			ENSG00000109917	NA	NA	rs964184-G	rs964184	0	964184	3_prime_UTR_variant	0	0.163	4e-12	11.3979		0.242	[0.17-0.31] unit increase	Illumina [at least 13541454] (imputed)	N
46	rs964184	11	116648917	rs964184	2017-08-18	28548082	Southam L	2017-05-26	Nat Commun	www.ncbi.nlm.nih.gov/pubmed/28548082	Whole genome sequencing and imputation in isolated populations identify genetic associations with medically-relevant complex traits.	Triglyceride levels	up to 1,476 Mylopotamos (founder/genetic isolate) individuals, up to 1,737 Pomak (founder/genetic isolate) individuals	NA	11q23.3	APOA1	ZPR1			ENSG00000109917	NA	NA	rs964184-G	rs964184	0	964184	3_prime_UTR_variant	0	0.163	2e-11	10.699		0.236	[0.17-0.30] unit increase	Illumina [at least 13541454] (imputed)	N
46	rs964184	11	116648917	rs964184	2017-08-30	27863252	Astle WJ	2016-11-17	Cell	www.ncbi.nlm.nih.gov/pubmed/27863252	The Allelic Landscape of Human Blood Cell Trait Variation and Links to Common Complex Disease.	Mean corpuscular hemoglobin concentration	172,851 European ancestry individuals	NA	11q23.3	ZNF259	ZPR1			ENSG00000109917	NA	NA	rs964184-C	rs964184	0	964184	3_prime_UTR_variant	0	0.8665	6e-13	12.2218		0.0366046	[0.027-0.047] unit decrease	Affymetrix [~ 2500000] (imputed)	N
46	rs964184	11	116648917	rs964184	2017-08-30	27863252	Astle WJ	2016-11-17	Cell	www.ncbi.nlm.nih.gov/pubmed/27863252	The Allelic Landscape of Human Blood Cell Trait Variation and Links to Common Complex Disease.	Mean platelet volume	164,454 European ancestry individuals	NA	11q23.3	ZNF259	ZPR1			ENSG00000109917	NA	NA	rs964184-C	rs964184	0	964184	3_prime_UTR_variant	0	0.8668	4e-11	10.3979		0.0351908	[0.025-0.046] unit decrease	Affymetrix [~ 2500000] (imputed)	N
46	rs964184	11	116648917	rs964184	2019-02-14	29507422	Hoffmann TJ	2018-03-05	Nat Genet	www.ncbi.nlm.nih.gov/pubmed/29507422	A large electronic-health-record-based genome-wide study of serum lipids.	High density lipoprotein cholesterol levels	76,627 European ancestry individuals, 7,795 Hispanic individuals, 6,855 East Asian ancestry individuals, 2,958 African American individuals, 439 South Asian ancestry individuals	NA	11q23.3	NR	ZPR1			ENSG00000109917	NA	NA	rs964184-G	rs964184	0	964184	3_prime_UTR_variant	0	0.14	2e-68	67.699	(EA)	0.095	unit decrease	Affymetrix [at least 7091467] (imputed)	N
46	rs964184	11	116648917	rs964184	2019-02-14	29507422	Hoffmann TJ	2018-03-05	Nat Genet	www.ncbi.nlm.nih.gov/pubmed/29507422	A large electronic-health-record-based genome-wide study of serum lipids.	High density lipoprotein cholesterol levels	76,627 European ancestry individuals, 7,795 Hispanic individuals, 6,855 East Asian ancestry individuals, 2,958 African American individuals, 439 South Asian ancestry individuals	NA	11q23.3	NR	ZPR1			ENSG00000109917	NA	NA	rs964184-G	rs964184	0	964184	3_prime_UTR_variant	0	0.231	6e-11	10.2218	(Hispanic)	0.095	unit decrease	Affymetrix [at least 7091467] (imputed)	N
46	rs964184	11	116648917	rs964184	2019-02-14	29507422	Hoffmann TJ	2018-03-05	Nat Genet	www.ncbi.nlm.nih.gov/pubmed/29507422	A large electronic-health-record-based genome-wide study of serum lipids.	High density lipoprotein cholesterol levels	76,627 European ancestry individuals, 7,795 Hispanic individuals, 6,855 East Asian ancestry individuals, 2,958 African American individuals, 439 South Asian ancestry individuals	NA	11q23.3	NR	ZPR1			ENSG00000109917	NA	NA	rs964184-G	rs964184	0	964184	3_prime_UTR_variant	0	0.234	5e-22	21.301	(East Asian)	0.15	unit decrease	Affymetrix [at least 7091467] (imputed)	N
46	rs964184	11	116648917	rs964184	2019-02-14	29507422	Hoffmann TJ	2018-03-05	Nat Genet	www.ncbi.nlm.nih.gov/pubmed/29507422	A large electronic-health-record-based genome-wide study of serum lipids.	High density lipoprotein cholesterol levels	76,627 European ancestry individuals, 7,795 Hispanic individuals, 6,855 East Asian ancestry individuals, 2,958 African American individuals, 439 South Asian ancestry individuals	NA	11q23.3	NR	ZPR1			ENSG00000109917	NA	NA	rs964184-G	rs964184	0	964184	3_prime_UTR_variant	0	NR	9e-95	94.0458		0.097	unit decrease	Affymetrix [at least 7091467] (imputed)	N
46	rs964184	11	116648917	rs964184	2022-03-22	34610981	Li-Gao R	2021-10-05	Diabetes	www.ncbi.nlm.nih.gov/pubmed/34610981	Genetic Studies of Metabolomics Change After a Liquid Meal Illuminate Novel Pathways for Glucose and Lipid Metabolism.	Postprandial cholesterol esters in chylomicrons and extremely large VLDL	4,348 individuals	NA	11q23.3		ZPR1			ENSG00000109917	NA	NA	rs964184-C	rs964184	0	964184	3_prime_UTR_variant	0	0.866051	1e-14	14		0.248589	[0.19-0.31] mmol/l decrease	Illumina [7701709] (imputed)	N
46	rs964184	11	116648917	rs964184	2022-03-22	34610981	Li-Gao R	2021-10-05	Diabetes	www.ncbi.nlm.nih.gov/pubmed/34610981	Genetic Studies of Metabolomics Change After a Liquid Meal Illuminate Novel Pathways for Glucose and Lipid Metabolism.	Postprandial free cholesterol in chylomicrons and extremely large VLDL	4,348 individuals	NA	11q23.3		ZPR1			ENSG00000109917	NA	NA	rs964184-C	rs964184	0	964184	3_prime_UTR_variant	0	0.866051	2e-15	14.699		0.254853	[0.19-0.32] mmol/l decrease	Illumina [7701709] (imputed)	N
46	rs964184	11	116648917	rs964184	2022-03-22	34610981	Li-Gao R	2021-10-05	Diabetes	www.ncbi.nlm.nih.gov/pubmed/34610981	Genetic Studies of Metabolomics Change After a Liquid Meal Illuminate Novel Pathways for Glucose and Lipid Metabolism.	Postprandial total lipids in chylomicrons and extremely large VLDL	4,348 individuals	NA	11q23.3		ZPR1			ENSG00000109917	NA	NA	rs964184-C	rs964184	0	964184	3_prime_UTR_variant	0	0.866051	4e-15	14.3979		0.253272	[0.19-0.32] mmol/l decrease	Illumina [7701709] (imputed)	N
46	rs964184	11	116648917	rs964184	2022-03-22	34610981	Li-Gao R	2021-10-05	Diabetes	www.ncbi.nlm.nih.gov/pubmed/34610981	Genetic Studies of Metabolomics Change After a Liquid Meal Illuminate Novel Pathways for Glucose and Lipid Metabolism.	Postprandial chylomicrons and extremely large VLDL particle concentration	4,348 individuals	NA	11q23.3		ZPR1			ENSG00000109917	NA	NA	rs964184-C	rs964184	0	964184	3_prime_UTR_variant	0	0.866051	4e-15	14.3979		0.253057	[0.19-0.32] mmol/l decrease	Illumina [7701709] (imputed)	N
46	rs964184	11	116648917	rs964184	2022-03-22	34610981	Li-Gao R	2021-10-05	Diabetes	www.ncbi.nlm.nih.gov/pubmed/34610981	Genetic Studies of Metabolomics Change After a Liquid Meal Illuminate Novel Pathways for Glucose and Lipid Metabolism.	Postprandial phospholipid levels in chylomicrons and extremely large VLDL	4,348 individuals	NA	11q23.3		ZPR1			ENSG00000109917	NA	NA	rs964184-C	rs964184	0	964184	3_prime_UTR_variant	0	0.866051	2e-15	14.699		0.256718	[0.19-0.32] mmol/l decrease	Illumina [7701709] (imputed)	N
46	rs964184	11	116648917	rs964184	2022-03-22	34610981	Li-Gao R	2021-10-05	Diabetes	www.ncbi.nlm.nih.gov/pubmed/34610981	Genetic Studies of Metabolomics Change After a Liquid Meal Illuminate Novel Pathways for Glucose and Lipid Metabolism.	Postprandial triglycerides levels in chylomicrons and extremely large VLDL	4,348 individuals	NA	11q23.3		ZPR1			ENSG00000109917	NA	NA	rs964184-C	rs964184	0	964184	3_prime_UTR_variant	0	0.866051	4e-15	14.3979		0.252809	[0.19-0.32] mmol/l decrease	Illumina [7701709] (imputed)	N
46	rs964184	11	116648917	rs964184	2022-03-22	34610981	Li-Gao R	2021-10-05	Diabetes	www.ncbi.nlm.nih.gov/pubmed/34610981	Genetic Studies of Metabolomics Change After a Liquid Meal Illuminate Novel Pathways for Glucose and Lipid Metabolism.	Postprandial free cholesterol in very large VLDL	4,348 individuals	NA	11q23.3		ZPR1			ENSG00000109917	NA	NA	rs964184-C	rs964184	0	964184	3_prime_UTR_variant	0	0.865396	5e-14	13.301		0.241258	[0.18-0.3] mmol/l decrease	Illumina [7701709] (imputed)	N
46	rs964184	11	116648917	rs964184	2022-03-22	34610981	Li-Gao R	2021-10-05	Diabetes	www.ncbi.nlm.nih.gov/pubmed/34610981	Genetic Studies of Metabolomics Change After a Liquid Meal Illuminate Novel Pathways for Glucose and Lipid Metabolism.	Postprandial total lipids in very large VLDL	4,348 individuals	NA	11q23.3		ZPR1			ENSG00000109917	NA	NA	rs964184-C	rs964184	0	964184	3_prime_UTR_variant	0	0.865396	3e-14	13.5229		0.243457	[0.18-0.31] mmol/l decrease	Illumina [7701709] (imputed)	N
46	rs964184	11	116648917	rs964184	2022-03-22	34610981	Li-Gao R	2021-10-05	Diabetes	www.ncbi.nlm.nih.gov/pubmed/34610981	Genetic Studies of Metabolomics Change After a Liquid Meal Illuminate Novel Pathways for Glucose and Lipid Metabolism.	Postprandial very large VLDL particle concentration	4,348 individuals	NA	11q23.3		ZPR1			ENSG00000109917	NA	NA	rs964184-C	rs964184	0	964184	3_prime_UTR_variant	0	0.865396	3e-14	13.5229		0.243522	[0.18-0.31] mmol/l decrease	Illumina [7701709] (imputed)	N
46	rs964184	11	116648917	rs964184	2022-03-22	34610981	Li-Gao R	2021-10-05	Diabetes	www.ncbi.nlm.nih.gov/pubmed/34610981	Genetic Studies of Metabolomics Change After a Liquid Meal Illuminate Novel Pathways for Glucose and Lipid Metabolism.	Postprandial phospholipid levels in very large VLDL	4,348 individuals	NA	11q23.3		ZPR1			ENSG00000109917	NA	NA	rs964184-C	rs964184	0	964184	3_prime_UTR_variant	0	0.865396	1e-14	14		0.246742	[0.18-0.31] mmol/l decrease	Illumina [7701709] (imputed)	N
46	rs964184	11	116648917	rs964184	2022-03-22	34610981	Li-Gao R	2021-10-05	Diabetes	www.ncbi.nlm.nih.gov/pubmed/34610981	Genetic Studies of Metabolomics Change After a Liquid Meal Illuminate Novel Pathways for Glucose and Lipid Metabolism.	Postprandial triglycerides levels in very large VLDL	4,348 individuals	NA	11q23.3		ZPR1			ENSG00000109917	NA	NA	rs964184-C	rs964184	0	964184	3_prime_UTR_variant	0	0.865396	3e-14	13.5229		0.243427	[0.18-0.31] mmol/l decrease	Illumina [7701709] (imputed)	N
46	rs964184	11	116648917	rs964184	2022-03-22	34610981	Li-Gao R	2021-10-05	Diabetes	www.ncbi.nlm.nih.gov/pubmed/34610981	Genetic Studies of Metabolomics Change After a Liquid Meal Illuminate Novel Pathways for Glucose and Lipid Metabolism.	Postprandial triglycerides levels in very small VLDL	4,348 individuals	NA	11q23.3		ZPR1			ENSG00000109917	NA	NA	rs964184-C	rs964184	0	964184	3_prime_UTR_variant	0	0.866395	6e-18	17.2218		0.27239	[0.21-0.33] mmol/l decrease	Illumina [7701709] (imputed)	N
46	rs964184	11	116648917	rs964184	2022-03-22	34610981	Li-Gao R	2021-10-05	Diabetes	www.ncbi.nlm.nih.gov/pubmed/34610981	Genetic Studies of Metabolomics Change After a Liquid Meal Illuminate Novel Pathways for Glucose and Lipid Metabolism.	Postprandial total cholesterol in chylomicrons and extremely large VLDL	4,348 individuals	NA	11q23.3		ZPR1			ENSG00000109917	NA	NA	rs964184-C	rs964184	0	964184	3_prime_UTR_variant	0	0.866051	3e-15	14.5229		0.254212	[0.19-0.32] mmol/l decrease	Illumina [7701709] (imputed)	N
46	rs964184	11	116648917	rs964184	2022-03-22	34610981	Li-Gao R	2021-10-05	Diabetes	www.ncbi.nlm.nih.gov/pubmed/34610981	Genetic Studies of Metabolomics Change After a Liquid Meal Illuminate Novel Pathways for Glucose and Lipid Metabolism.	Postprandial cholesterol esters in very large VLDL	4,348 individuals	NA	11q23.3		ZPR1			ENSG00000109917	NA	NA	rs964184-C	rs964184	0	964184	3_prime_UTR_variant	0	0.865396	6e-14	13.2218		0.240466	[0.18-0.3] mmol/l decrease	Illumina [7701709] (imputed)	N
46	rs964184	11	116648917	rs964184	2022-03-22	34610981	Li-Gao R	2021-10-05	Diabetes	www.ncbi.nlm.nih.gov/pubmed/34610981	Genetic Studies of Metabolomics Change After a Liquid Meal Illuminate Novel Pathways for Glucose and Lipid Metabolism.	Fasting triglycerides levels in small HDL	4,734 individuals	NA	11q23.3		ZPR1			ENSG00000109917	NA	NA	rs964184-C	rs964184	0	964184	3_prime_UTR_variant	0	0.867503	1e-15	15		0.243149	[0.18-0.3] mmol/l decrease	Illumina [7701709] (imputed)	N
46	rs964184	11	116648917	rs964184	2022-03-22	34610981	Li-Gao R	2021-10-05	Diabetes	www.ncbi.nlm.nih.gov/pubmed/34610981	Genetic Studies of Metabolomics Change After a Liquid Meal Illuminate Novel Pathways for Glucose and Lipid Metabolism.	Fasting triglycerides levels in medium HDL	4,734 individuals	NA	11q23.3		ZPR1			ENSG00000109917	NA	NA	rs964184-C	rs964184	0	964184	3_prime_UTR_variant	0	0.867468	1e-17	17		0.25942	[0.2-0.32] mmol/l decrease	Illumina [7701709] (imputed)	N
46	rs964184	11	116648917	rs964184	2022-03-22	34610981	Li-Gao R	2021-10-05	Diabetes	www.ncbi.nlm.nih.gov/pubmed/34610981	Genetic Studies of Metabolomics Change After a Liquid Meal Illuminate Novel Pathways for Glucose and Lipid Metabolism.	Fasting triglycerides levels in very large HDL	4,734 individuals	NA	11q23.3		ZPR1			ENSG00000109917	NA	NA	rs964184-C	rs964184	0	964184	3_prime_UTR_variant	0	0.87013	5e-09	8.30103		0.182337	[0.12-0.24] mmol/l decrease	Illumina [7701709] (imputed)	N
46	rs964184	11	116648917	rs964184	2022-03-22	34610981	Li-Gao R	2021-10-05	Diabetes	www.ncbi.nlm.nih.gov/pubmed/34610981	Genetic Studies of Metabolomics Change After a Liquid Meal Illuminate Novel Pathways for Glucose and Lipid Metabolism.	Fasting total cholesterol in very large VLDL	4,734 individuals	NA	11q23.3		ZPR1			ENSG00000109917	NA	NA	rs964184-C	rs964184	0	964184	3_prime_UTR_variant	0	0.865108	1e-18	18		0.283329	[0.22-0.35] mmol/l decrease	Illumina [7701709] (imputed)	N
46	rs964184	11	116648917	rs964184	2022-03-22	34610981	Li-Gao R	2021-10-05	Diabetes	www.ncbi.nlm.nih.gov/pubmed/34610981	Genetic Studies of Metabolomics Change After a Liquid Meal Illuminate Novel Pathways for Glucose and Lipid Metabolism.	Fasting cholesterol esters in very large VLDL	4,734 individuals	NA	11q23.3		ZPR1			ENSG00000109917	NA	NA	rs964184-C	rs964184	0	964184	3_prime_UTR_variant	0	0.865108	2e-18	17.699		0.282596	[0.22-0.35] mmol/l decrease	Illumina [7701709] (imputed)	N
46	rs964184	11	116648917	rs964184	2022-03-22	34610981	Li-Gao R	2021-10-05	Diabetes	www.ncbi.nlm.nih.gov/pubmed/34610981	Genetic Studies of Metabolomics Change After a Liquid Meal Illuminate Novel Pathways for Glucose and Lipid Metabolism.	Fasting free cholesterol in very large VLDL	4,734 individuals	NA	11q23.3		ZPR1			ENSG00000109917	NA	NA	rs964184-C	rs964184	0	964184	3_prime_UTR_variant	0	0.865108	2e-18	17.699		0.282737	[0.22-0.35] mmol/l decrease	Illumina [7701709] (imputed)	N
46	rs964184	11	116648917	rs964184	2022-03-22	34610981	Li-Gao R	2021-10-05	Diabetes	www.ncbi.nlm.nih.gov/pubmed/34610981	Genetic Studies of Metabolomics Change After a Liquid Meal Illuminate Novel Pathways for Glucose and Lipid Metabolism.	Fasting total lipids in very large VLDL	4,734 individuals	NA	11q23.3		ZPR1			ENSG00000109917	NA	NA	rs964184-C	rs964184	0	964184	3_prime_UTR_variant	0	0.865108	7e-18	17.1549		0.277732	[0.21-0.34] mmol/l decrease	Illumina [7701709] (imputed)	N
46	rs964184	11	116648917	rs964184	2022-03-22	34610981	Li-Gao R	2021-10-05	Diabetes	www.ncbi.nlm.nih.gov/pubmed/34610981	Genetic Studies of Metabolomics Change After a Liquid Meal Illuminate Novel Pathways for Glucose and Lipid Metabolism.	Fasting very large VLDL particle concentration	4,734 individuals	NA	11q23.3		ZPR1			ENSG00000109917	NA	NA	rs964184-C	rs964184	0	964184	3_prime_UTR_variant	0	0.865108	1e-17	17		0.276442	[0.21-0.34] mmol/l decrease	Illumina [7701709] (imputed)	N
46	rs964184	11	116648917	rs964184	2022-03-22	34610981	Li-Gao R	2021-10-05	Diabetes	www.ncbi.nlm.nih.gov/pubmed/34610981	Genetic Studies of Metabolomics Change After a Liquid Meal Illuminate Novel Pathways for Glucose and Lipid Metabolism.	Fasting phospholipid levels in very large VLDL	4,734 individuals	NA	11q23.3		ZPR1			ENSG00000109917	NA	NA	rs964184-C	rs964184	0	964184	3_prime_UTR_variant	0	0.865108	7e-19	18.1549		0.2859	[0.22-0.35] mmol/l decrease	Illumina [7701709] (imputed)	N
46	rs964184	11	116648917	rs964184	2022-03-22	34610981	Li-Gao R	2021-10-05	Diabetes	www.ncbi.nlm.nih.gov/pubmed/34610981	Genetic Studies of Metabolomics Change After a Liquid Meal Illuminate Novel Pathways for Glucose and Lipid Metabolism.	Fasting triglycerides levels in very large VLDL	4,734 individuals	NA	11q23.3		ZPR1			ENSG00000109917	NA	NA	rs964184-C	rs964184	0	964184	3_prime_UTR_variant	0	0.865108	3e-17	16.5229		0.272466	[0.21-0.34] mmol/l decrease	Illumina [7701709] (imputed)	N
46	rs964184	11	116648917	rs964184	2022-03-22	34610981	Li-Gao R	2021-10-05	Diabetes	www.ncbi.nlm.nih.gov/pubmed/34610981	Genetic Studies of Metabolomics Change After a Liquid Meal Illuminate Novel Pathways for Glucose and Lipid Metabolism.	Fasting total cholesterol in VLDL	4,734 individuals	NA	11q23.3		ZPR1			ENSG00000109917	NA	NA	rs964184-C	rs964184	0	964184	3_prime_UTR_variant	0	0.867282	8e-19	18.0969		0.267582	[0.21-0.33] mmol/l decrease	Illumina [7701709] (imputed)	N
46	rs964184	11	116648917	rs964184	2022-03-22	34610981	Li-Gao R	2021-10-05	Diabetes	www.ncbi.nlm.nih.gov/pubmed/34610981	Genetic Studies of Metabolomics Change After a Liquid Meal Illuminate Novel Pathways for Glucose and Lipid Metabolism.	Fasting mean diameter of VLDLD particles	4,734 individuals	NA	11q23.3		ZPR1			ENSG00000109917	NA	NA	rs964184-C	rs964184	0	964184	3_prime_UTR_variant	0	0.867282	4e-12	11.3979		0.210396	[0.15-0.27] mmol/l decrease	Illumina [7701709] (imputed)	N
46	rs964184	11	116648917	rs964184	2022-03-22	34610981	Li-Gao R	2021-10-05	Diabetes	www.ncbi.nlm.nih.gov/pubmed/34610981	Genetic Studies of Metabolomics Change After a Liquid Meal Illuminate Novel Pathways for Glucose and Lipid Metabolism.	Fasting triglycerides in VLDL	4,734 individuals	NA	11q23.3		ZPR1			ENSG00000109917	NA	NA	rs964184-C	rs964184	0	964184	3_prime_UTR_variant	0	0.867282	3e-17	16.5229		0.255476	[0.2-0.31] mmol/l decrease	Illumina [7701709] (imputed)	N
46	rs964184	11	116648917	rs964184	2022-03-22	34610981	Li-Gao R	2021-10-05	Diabetes	www.ncbi.nlm.nih.gov/pubmed/34610981	Genetic Studies of Metabolomics Change After a Liquid Meal Illuminate Novel Pathways for Glucose and Lipid Metabolism.	Fasting total fatty acids	4,734 individuals	NA	11q23.3		ZPR1			ENSG00000109917	NA	NA	rs964184-C	rs964184	0	964184	3_prime_UTR_variant	0	0.86715	7e-19	18.1549		0.268726	[0.21-0.33] mmol/l decrease	Illumina [7701709] (imputed)	N
46	rs964184	11	116648917	rs964184	2022-03-22	34610981	Li-Gao R	2021-10-05	Diabetes	www.ncbi.nlm.nih.gov/pubmed/34610981	Genetic Studies of Metabolomics Change After a Liquid Meal Illuminate Novel Pathways for Glucose and Lipid Metabolism.	Postprandial total cholesterol in small VLDL	4,348 individuals	NA	11q23.3		ZPR1			ENSG00000109917	NA	NA	rs964184-C	rs964184	0	964184	3_prime_UTR_variant	0	0.866311	3e-15	14.5229		0.249463	[0.19-0.31] mmol/l decrease	Illumina [7701709] (imputed)	N
46	rs964184	11	116648917	rs964184	2022-03-22	34610981	Li-Gao R	2021-10-05	Diabetes	www.ncbi.nlm.nih.gov/pubmed/34610981	Genetic Studies of Metabolomics Change After a Liquid Meal Illuminate Novel Pathways for Glucose and Lipid Metabolism.	Postprandial free cholesterol in small VLDL	4,348 individuals	NA	11q23.3		ZPR1			ENSG00000109917	NA	NA	rs964184-C	rs964184	0	964184	3_prime_UTR_variant	0	0.866311	4e-18	17.3979		0.274218	[0.21-0.34] mmol/l decrease	Illumina [7701709] (imputed)	N
46	rs964184	11	116648917	rs964184	2022-03-22	34610981	Li-Gao R	2021-10-05	Diabetes	www.ncbi.nlm.nih.gov/pubmed/34610981	Genetic Studies of Metabolomics Change After a Liquid Meal Illuminate Novel Pathways for Glucose and Lipid Metabolism.	Postprandial total lipids in small VLDL	4,348 individuals	NA	11q23.3		ZPR1			ENSG00000109917	NA	NA	rs964184-C	rs964184	0	964184	3_prime_UTR_variant	0	0.866311	6e-18	17.2218		0.272561	[0.21-0.33] mmol/l decrease	Illumina [7701709] (imputed)	N
46	rs964184	11	116648917	rs964184	2022-03-22	34610981	Li-Gao R	2021-10-05	Diabetes	www.ncbi.nlm.nih.gov/pubmed/34610981	Genetic Studies of Metabolomics Change After a Liquid Meal Illuminate Novel Pathways for Glucose and Lipid Metabolism.	Postprandial small VLDL particle concentration	4,348 individuals	NA	11q23.3		ZPR1			ENSG00000109917	NA	NA	rs964184-C	rs964184	0	964184	3_prime_UTR_variant	0	0.866311	6e-18	17.2218		0.272513	[0.21-0.33] mmol/l decrease	Illumina [7701709] (imputed)	N
46	rs964184	11	116648917	rs964184	2022-03-22	34610981	Li-Gao R	2021-10-05	Diabetes	www.ncbi.nlm.nih.gov/pubmed/34610981	Genetic Studies of Metabolomics Change After a Liquid Meal Illuminate Novel Pathways for Glucose and Lipid Metabolism.	Postprandial phospholipid levels in small VLDL	4,348 individuals	NA	11q23.3		ZPR1			ENSG00000109917	NA	NA	rs964184-C	rs964184	0	964184	3_prime_UTR_variant	0	0.866311	1e-18	18		0.278235	[0.22-0.34] mmol/l decrease	Illumina [7701709] (imputed)	N
46	rs964184	11	116648917	rs964184	2022-03-22	34610981	Li-Gao R	2021-10-05	Diabetes	www.ncbi.nlm.nih.gov/pubmed/34610981	Genetic Studies of Metabolomics Change After a Liquid Meal Illuminate Novel Pathways for Glucose and Lipid Metabolism.	Postprandial triglycerides levels in small LDL	4,348 individuals	NA	11q23.3		ZPR1			ENSG00000109917	NA	NA	rs964184-C	rs964184	0	964184	3_prime_UTR_variant	0	0.86628	2e-15	14.699		0.250429	[0.19-0.31] mmol/l decrease	Illumina [7701709] (imputed)	N
46	rs964184	11	116648917	rs964184	2022-10-14	34610981	Li-Gao R	2021-10-05	Diabetes	www.ncbi.nlm.nih.gov/pubmed/34610981	Genetic Studies of Metabolomics Change After a Liquid Meal Illuminate Novel Pathways for Glucose and Lipid Metabolism.	Fasting serum total triglycerides	4,734 individuals	NA	11q23.3		ZPR1			ENSG00000109917	NA	NA	rs964184-C	rs964184	0	964184	3_prime_UTR_variant	0	0.867282	7e-18	17.1549		0.26044	[0.2-0.32] mmol/l decrease	Illumina [7701709] (imputed)	N
46	rs964184	11	116648917	rs964184	2022-03-22	34610981	Li-Gao R	2021-10-05	Diabetes	www.ncbi.nlm.nih.gov/pubmed/34610981	Genetic Studies of Metabolomics Change After a Liquid Meal Illuminate Novel Pathways for Glucose and Lipid Metabolism.	Fasting saturated fatty acids	4,734 individuals	NA	11q23.3		ZPR1			ENSG00000109917	NA	NA	rs964184-C	rs964184	0	964184	3_prime_UTR_variant	0	0.86713	2e-15	14.699		0.242277	[0.18-0.3] mmol/l decrease	Illumina [7701709] (imputed)	N
46	rs964184	11	116648917	rs964184	2022-03-22	34610981	Li-Gao R	2021-10-05	Diabetes	www.ncbi.nlm.nih.gov/pubmed/34610981	Genetic Studies of Metabolomics Change After a Liquid Meal Illuminate Novel Pathways for Glucose and Lipid Metabolism.	Fasting triglycerides levels in medium VLDL	4,734 individuals	NA	11q23.3		ZPR1			ENSG00000109917	NA	NA	rs964184-C	rs964184	0	964184	3_prime_UTR_variant	0	0.86717	1e-16	16		0.251297	[0.19-0.31] mmol/l decrease	Illumina [7701709] (imputed)	N
46	rs964184	11	116648917	rs964184	2022-10-14	34610981	Li-Gao R	2021-10-05	Diabetes	www.ncbi.nlm.nih.gov/pubmed/34610981	Genetic Studies of Metabolomics Change After a Liquid Meal Illuminate Novel Pathways for Glucose and Lipid Metabolism.	Fasting remnant cholesterol	4,734 individuals	NA	11q23.3		ZPR1			ENSG00000109917	NA	NA	rs964184-C	rs964184	0	964184	3_prime_UTR_variant	0	0.867282	5e-15	14.301		0.236954	[0.18-0.3] mmol/l decrease	Illumina [7701709] (imputed)	N
46	rs964184	11	116648917	rs964184	2022-03-22	34610981	Li-Gao R	2021-10-05	Diabetes	www.ncbi.nlm.nih.gov/pubmed/34610981	Genetic Studies of Metabolomics Change After a Liquid Meal Illuminate Novel Pathways for Glucose and Lipid Metabolism.	Postprandial triglycerides levels in small VLDL	4,348 individuals	NA	11q23.3		ZPR1			ENSG00000109917	NA	NA	rs964184-C	rs964184	0	964184	3_prime_UTR_variant	0	0.866311	2e-17	16.699		0.268125	[0.21-0.33] mmol/l decrease	Illumina [7701709] (imputed)	N
46	rs964184	11	116648917	rs964184	2022-03-22	34610981	Li-Gao R	2021-10-05	Diabetes	www.ncbi.nlm.nih.gov/pubmed/34610981	Genetic Studies of Metabolomics Change After a Liquid Meal Illuminate Novel Pathways for Glucose and Lipid Metabolism.	Postprandial total fatty acids	4,348 individuals	NA	11q23.3		ZPR1			ENSG00000109917	NA	NA	rs964184-C	rs964184	0	964184	3_prime_UTR_variant	0	0.866437	4e-13	12.3979		0.230852	[0.17-0.29] mmol/l decrease	Illumina [7701709] (imputed)	N
46	rs964184	11	116648917	rs964184	2022-03-22	34610981	Li-Gao R	2021-10-05	Diabetes	www.ncbi.nlm.nih.gov/pubmed/34610981	Genetic Studies of Metabolomics Change After a Liquid Meal Illuminate Novel Pathways for Glucose and Lipid Metabolism.	Postprandial total cholesterol in VLDL	4,348 individuals	NA	11q23.3		ZPR1			ENSG00000109917	NA	NA	rs964184-C	rs964184	0	964184	3_prime_UTR_variant	0	0.866311	2e-15	14.699		0.251757	[0.19-0.31] mmol/l decrease	Illumina [7701709] (imputed)	N
46	rs964184	11	116648917	rs964184	2022-03-22	34610981	Li-Gao R	2021-10-05	Diabetes	www.ncbi.nlm.nih.gov/pubmed/34610981	Genetic Studies of Metabolomics Change After a Liquid Meal Illuminate Novel Pathways for Glucose and Lipid Metabolism.	Fasting total cholesterol in chylomicrons and extremely large VLDL	4,734 individuals	NA	11q23.3		ZPR1			ENSG00000109917	NA	NA	rs964184-C	rs964184	0	964184	3_prime_UTR_variant	0	0.862588	7e-16	15.1549		0.264063	[0.2-0.33] mmol/l decrease	Illumina [7701709] (imputed)	N
46	rs964184	11	116648917	rs964184	2022-03-22	34610981	Li-Gao R	2021-10-05	Diabetes	www.ncbi.nlm.nih.gov/pubmed/34610981	Genetic Studies of Metabolomics Change After a Liquid Meal Illuminate Novel Pathways for Glucose and Lipid Metabolism.	Fasting cholesterol esters in chylomicrons and extremely large VLDL	4,734 individuals	NA	11q23.3		ZPR1			ENSG00000109917	NA	NA	rs964184-C	rs964184	0	964184	3_prime_UTR_variant	0	0.862553	3e-16	15.5229		0.267623	[0.2-0.33] mmol/l decrease	Illumina [7701709] (imputed)	N
46	rs964184	11	116648917	rs964184	2022-03-22	34610981	Li-Gao R	2021-10-05	Diabetes	www.ncbi.nlm.nih.gov/pubmed/34610981	Genetic Studies of Metabolomics Change After a Liquid Meal Illuminate Novel Pathways for Glucose and Lipid Metabolism.	Fasting free cholesterol in chylomicrons and extremely large VLDL	4,734 individuals	NA	11q23.3		ZPR1			ENSG00000109917	NA	NA	rs964184-C	rs964184	0	964184	3_prime_UTR_variant	0	0.862588	5e-15	14.301		0.256669	[0.19-0.32] mmol/l decrease	Illumina [7701709] (imputed)	N
46	rs964184	11	116648917	rs964184	2022-03-22	34610981	Li-Gao R	2021-10-05	Diabetes	www.ncbi.nlm.nih.gov/pubmed/34610981	Genetic Studies of Metabolomics Change After a Liquid Meal Illuminate Novel Pathways for Glucose and Lipid Metabolism.	Fasting total lipids in chylomicrons and extremely large VLDL	4,734 individuals	NA	11q23.3		ZPR1			ENSG00000109917	NA	NA	rs964184-C	rs964184	0	964184	3_prime_UTR_variant	0	0.862588	7e-16	15.1549		0.263979	[0.2-0.33] mmol/l decrease	Illumina [7701709] (imputed)	N
46	rs964184	11	116648917	rs964184	2022-03-22	34610981	Li-Gao R	2021-10-05	Diabetes	www.ncbi.nlm.nih.gov/pubmed/34610981	Genetic Studies of Metabolomics Change After a Liquid Meal Illuminate Novel Pathways for Glucose and Lipid Metabolism.	Fasting chylomicrons and extremely large VLDL particle concentration	4,734 individuals	NA	11q23.3		ZPR1			ENSG00000109917	NA	NA	rs964184-C	rs964184	0	964184	3_prime_UTR_variant	0	0.862588	8e-16	15.0969		0.263911	[0.2-0.33] mmol/l decrease	Illumina [7701709] (imputed)	N
46	rs964184	11	116648917	rs964184	2022-03-22	34610981	Li-Gao R	2021-10-05	Diabetes	www.ncbi.nlm.nih.gov/pubmed/34610981	Genetic Studies of Metabolomics Change After a Liquid Meal Illuminate Novel Pathways for Glucose and Lipid Metabolism.	Fasting phospholipid levels in chylomicrons and extremely large VLDL	4,734 individuals	NA	11q23.3		ZPR1			ENSG00000109917	NA	NA	rs964184-C	rs964184	0	964184	3_prime_UTR_variant	0	0.862588	5e-16	15.301		0.265944	[0.2-0.33] mmol/l decrease	Illumina [7701709] (imputed)	N
46	rs964184	11	116648917	rs964184	2022-03-22	34610981	Li-Gao R	2021-10-05	Diabetes	www.ncbi.nlm.nih.gov/pubmed/34610981	Genetic Studies of Metabolomics Change After a Liquid Meal Illuminate Novel Pathways for Glucose and Lipid Metabolism.	Fasting triglycerides levels in chylomicrons and extremely large VLDL	4,734 individuals	NA	11q23.3		ZPR1			ENSG00000109917	NA	NA	rs964184-C	rs964184	0	964184	3_prime_UTR_variant	0	0.862588	9e-16	15.0458		0.263235	[0.2-0.33] mmol/l decrease	Illumina [7701709] (imputed)	N
46	rs964184	11	116648917	rs964184	2022-03-22	34610981	Li-Gao R	2021-10-05	Diabetes	www.ncbi.nlm.nih.gov/pubmed/34610981	Genetic Studies of Metabolomics Change After a Liquid Meal Illuminate Novel Pathways for Glucose and Lipid Metabolism.	Fasting triglycerides levels in very small VLDL	4,734 individuals	NA	11q23.3		ZPR1			ENSG00000109917	NA	NA	rs964184-C	rs964184	0	964184	3_prime_UTR_variant	0	0.867332	9e-19	18.0458		0.26744	[0.21-0.33] mmol/l decrease	Illumina [7701709] (imputed)	N
46	rs964184	11	116648917	rs964184	2022-03-22	34610981	Li-Gao R	2021-10-05	Diabetes	www.ncbi.nlm.nih.gov/pubmed/34610981	Genetic Studies of Metabolomics Change After a Liquid Meal Illuminate Novel Pathways for Glucose and Lipid Metabolism.	Postprandial apolipoprotein B	4,348 individuals	NA	11q23.3		ZPR1			ENSG00000109917	NA	NA	rs964184-C	rs964184	0	964184	3_prime_UTR_variant	0	0.866311	1e-12	12		0.225239	[0.16-0.29] mmol/l decrease	Illumina [7701709] (imputed)	N
46	rs964184	11	116648917	rs964184	2022-03-22	34610981	Li-Gao R	2021-10-05	Diabetes	www.ncbi.nlm.nih.gov/pubmed/34610981	Genetic Studies of Metabolomics Change After a Liquid Meal Illuminate Novel Pathways for Glucose and Lipid Metabolism.	Postprandial triglycerides levels in large VLDL	4,348 individuals	NA	11q23.3		ZPR1			ENSG00000109917	NA	NA	rs964184-C	rs964184	0	964184	3_prime_UTR_variant	0	0.865621	3e-14	13.5229		0.240874	[0.18-0.3] mmol/l decrease	Illumina [7701709] (imputed)	N
46	rs964184	11	116648917	rs964184	2022-03-22	34610981	Li-Gao R	2021-10-05	Diabetes	www.ncbi.nlm.nih.gov/pubmed/34610981	Genetic Studies of Metabolomics Change After a Liquid Meal Illuminate Novel Pathways for Glucose and Lipid Metabolism.	Postprandial triglycerides levels in medium HDL	4,348 individuals	NA	11q23.3		ZPR1			ENSG00000109917	NA	NA	rs964184-C	rs964184	0	964184	3_prime_UTR_variant	0	0.866395	4e-15	14.3979		0.248309	[0.19-0.31] mmol/l decrease	Illumina [7701709] (imputed)	N
46	rs964184	11	116648917	rs964184	2022-03-22	34610981	Li-Gao R	2021-10-05	Diabetes	www.ncbi.nlm.nih.gov/pubmed/34610981	Genetic Studies of Metabolomics Change After a Liquid Meal Illuminate Novel Pathways for Glucose and Lipid Metabolism.	Fasting cholesterol esters in medium VLDL	4,734 individuals	NA	11q23.3		ZPR1			ENSG00000109917	NA	NA	rs964184-C	rs964184	0	964184	3_prime_UTR_variant	0	0.86717	5e-18	17.301		0.261839	[0.2-0.32] mmol/l decrease	Illumina [7701709] (imputed)	N
46	rs964184	11	116648917	rs964184	2022-03-22	34610981	Li-Gao R	2021-10-05	Diabetes	www.ncbi.nlm.nih.gov/pubmed/34610981	Genetic Studies of Metabolomics Change After a Liquid Meal Illuminate Novel Pathways for Glucose and Lipid Metabolism.	Fasting free cholesterol in medium VLDL	4,734 individuals	NA	11q23.3		ZPR1			ENSG00000109917	NA	NA	rs964184-C	rs964184	0	964184	3_prime_UTR_variant	0	0.86717	3e-17	16.5229		0.255072	[0.2-0.31] mmol/l decrease	Illumina [7701709] (imputed)	N
46	rs964184	11	116648917	rs964184	2022-03-22	34610981	Li-Gao R	2021-10-05	Diabetes	www.ncbi.nlm.nih.gov/pubmed/34610981	Genetic Studies of Metabolomics Change After a Liquid Meal Illuminate Novel Pathways for Glucose and Lipid Metabolism.	Fasting total lipids in medium VLDL	4,734 individuals	NA	11q23.3		ZPR1			ENSG00000109917	NA	NA	rs964184-C	rs964184	0	964184	3_prime_UTR_variant	0	0.86717	4e-17	16.3979		0.254475	[0.2-0.31] mmol/l decrease	Illumina [7701709] (imputed)	N
46	rs964184	11	116648917	rs964184	2022-03-22	34610981	Li-Gao R	2021-10-05	Diabetes	www.ncbi.nlm.nih.gov/pubmed/34610981	Genetic Studies of Metabolomics Change After a Liquid Meal Illuminate Novel Pathways for Glucose and Lipid Metabolism.	Fasting medium VLDL particle concentration	4,734 individuals	NA	11q23.3		ZPR1			ENSG00000109917	NA	NA	rs964184-C	rs964184	0	964184	3_prime_UTR_variant	0	0.86717	4e-17	16.3979		0.254002	[0.19-0.31] mmol/l decrease	Illumina [7701709] (imputed)	N
46	rs964184	11	116648917	rs964184	2022-03-22	34610981	Li-Gao R	2021-10-05	Diabetes	www.ncbi.nlm.nih.gov/pubmed/34610981	Genetic Studies of Metabolomics Change After a Liquid Meal Illuminate Novel Pathways for Glucose and Lipid Metabolism.	Fasting phospholipid levels in medium VLDL	4,734 individuals	NA	11q23.3		ZPR1			ENSG00000109917	NA	NA	rs964184-C	rs964184	0	964184	3_prime_UTR_variant	0	0.86717	1e-17	17		0.258354	[0.2-0.32] mmol/l decrease	Illumina [7701709] (imputed)	N
46	rs964184	11	116648917	rs964184	2022-03-22	34610981	Li-Gao R	2021-10-05	Diabetes	www.ncbi.nlm.nih.gov/pubmed/34610981	Genetic Studies of Metabolomics Change After a Liquid Meal Illuminate Novel Pathways for Glucose and Lipid Metabolism.	Fasting monounsaturated fatty acids (16:1, 18:1)	4,734 individuals	NA	11q23.3		ZPR1			ENSG00000109917	NA	NA	rs964184-C	rs964184	0	964184	3_prime_UTR_variant	0	0.867158	9e-17	16.0458		0.252794	[0.19-0.31] mmol/l decrease	Illumina [7701709] (imputed)	N
46	rs964184	11	116648917	rs964184	2022-03-22	34610981	Li-Gao R	2021-10-05	Diabetes	www.ncbi.nlm.nih.gov/pubmed/34610981	Genetic Studies of Metabolomics Change After a Liquid Meal Illuminate Novel Pathways for Glucose and Lipid Metabolism.	Fasting total cholesterol in medium VLDL	4,734 individuals	NA	11q23.3		ZPR1			ENSG00000109917	NA	NA	rs964184-C	rs964184	0	964184	3_prime_UTR_variant	0	0.86717	1e-17	17		0.258556	[0.2-0.32] mmol/l decrease	Illumina [7701709] (imputed)	N
46	rs964184	11	116648917	rs964184	2022-03-22	34610981	Li-Gao R	2021-10-05	Diabetes	www.ncbi.nlm.nih.gov/pubmed/34610981	Genetic Studies of Metabolomics Change After a Liquid Meal Illuminate Novel Pathways for Glucose and Lipid Metabolism.	Postprandial cholesterol esters in large VLDL	4,348 individuals	NA	11q23.3		ZPR1			ENSG00000109917	NA	NA	rs964184-C	rs964184	0	964184	3_prime_UTR_variant	0	0.865621	2e-14	13.699		0.243362	[0.18-0.31] mmol/l decrease	Illumina [7701709] (imputed)	N
46	rs964184	11	116648917	rs964184	2022-03-22	34610981	Li-Gao R	2021-10-05	Diabetes	www.ncbi.nlm.nih.gov/pubmed/34610981	Genetic Studies of Metabolomics Change After a Liquid Meal Illuminate Novel Pathways for Glucose and Lipid Metabolism.	Postprandial free cholesterol in large VLDL	4,348 individuals	NA	11q23.3		ZPR1			ENSG00000109917	NA	NA	rs964184-C	rs964184	0	964184	3_prime_UTR_variant	0	0.865621	3e-14	13.5229		0.241494	[0.18-0.3] mmol/l decrease	Illumina [7701709] (imputed)	N
46	rs964184	11	116648917	rs964184	2022-03-22	34610981	Li-Gao R	2021-10-05	Diabetes	www.ncbi.nlm.nih.gov/pubmed/34610981	Genetic Studies of Metabolomics Change After a Liquid Meal Illuminate Novel Pathways for Glucose and Lipid Metabolism.	Postprandial total lipids in large VLDL	4,348 individuals	NA	11q23.3		ZPR1			ENSG00000109917	NA	NA	rs964184-C	rs964184	0	964184	3_prime_UTR_variant	0	0.865621	2e-14	13.699		0.242676	[0.18-0.3] mmol/l decrease	Illumina [7701709] (imputed)	N
46	rs964184	11	116648917	rs964184	2022-03-22	34610981	Li-Gao R	2021-10-05	Diabetes	www.ncbi.nlm.nih.gov/pubmed/34610981	Genetic Studies of Metabolomics Change After a Liquid Meal Illuminate Novel Pathways for Glucose and Lipid Metabolism.	Postprandial large VLDL particle concentration	4,348 individuals	NA	11q23.3		ZPR1			ENSG00000109917	NA	NA	rs964184-C	rs964184	0	964184	3_prime_UTR_variant	0	0.865621	2e-14	13.699		0.2424	[0.18-0.3] mmol/l decrease	Illumina [7701709] (imputed)	N
46	rs964184	11	116648917	rs964184	2022-03-22	34610981	Li-Gao R	2021-10-05	Diabetes	www.ncbi.nlm.nih.gov/pubmed/34610981	Genetic Studies of Metabolomics Change After a Liquid Meal Illuminate Novel Pathways for Glucose and Lipid Metabolism.	Postprandial phospholipid levels in large VLDL	4,348 individuals	NA	11q23.3		ZPR1			ENSG00000109917	NA	NA	rs964184-C	rs964184	0	964184	3_prime_UTR_variant	0	0.865621	2e-14	13.699		0.243257	[0.18-0.31] mmol/l decrease	Illumina [7701709] (imputed)	N
46	rs964184	11	116648917	rs964184	2022-03-22	34610981	Li-Gao R	2021-10-05	Diabetes	www.ncbi.nlm.nih.gov/pubmed/34610981	Genetic Studies of Metabolomics Change After a Liquid Meal Illuminate Novel Pathways for Glucose and Lipid Metabolism.	Postprandial total cholesterol in large VLDL	4,348 individuals	NA	11q23.3		ZPR1			ENSG00000109917	NA	NA	rs964184-C	rs964184	0	964184	3_prime_UTR_variant	0	0.865621	2e-14	13.699		0.242815	[0.18-0.3] mmol/l decrease	Illumina [7701709] (imputed)	N
46	rs964184	11	116648917	rs964184	2020-07-08	32059762	Manousaki D	2020-02-05	Am J Hum Genet	www.ncbi.nlm.nih.gov/pubmed/32059762	Genome-wide Association Study for Vitamin D Levels Reveals 69 Independent Loci.	Serum 25-Hydroxyvitamin D levels	443,734 European ancestry individuals	NA	11q23.3	NR	ZPR1			ENSG00000109917	NA	NA	rs964184-C	rs964184	0	964184	3_prime_UTR_variant	0	0.863547	5e-44	43.301		0.03977	[0.034-0.045] unit increase	Affymetrix [16668957] (imputed)	N
46	rs964184	11	116648917	rs964184	2022-03-22	34610981	Li-Gao R	2021-10-05	Diabetes	www.ncbi.nlm.nih.gov/pubmed/34610981	Genetic Studies of Metabolomics Change After a Liquid Meal Illuminate Novel Pathways for Glucose and Lipid Metabolism.	Fasting total cholesterol in large VLDL	4,734 individuals	NA	11q23.3		ZPR1			ENSG00000109917	NA	NA	rs964184-C	rs964184	0	964184	3_prime_UTR_variant	0	0.865964	4e-15	14.3979		0.24171	[0.18-0.3] mmol/l decrease	Illumina [7701709] (imputed)	N
46	rs964184	11	116648917	rs964184	2022-03-22	34610981	Li-Gao R	2021-10-05	Diabetes	www.ncbi.nlm.nih.gov/pubmed/34610981	Genetic Studies of Metabolomics Change After a Liquid Meal Illuminate Novel Pathways for Glucose and Lipid Metabolism.	Fasting cholesterol esters in large VLDL	4,734 individuals	NA	11q23.3		ZPR1			ENSG00000109917	NA	NA	rs964184-C	rs964184	0	964184	3_prime_UTR_variant	0	0.865964	1e-15	15		0.246669	[0.19-0.31] mmol/l decrease	Illumina [7701709] (imputed)	N
46	rs964184	11	116648917	rs964184	2022-03-22	34610981	Li-Gao R	2021-10-05	Diabetes	www.ncbi.nlm.nih.gov/pubmed/34610981	Genetic Studies of Metabolomics Change After a Liquid Meal Illuminate Novel Pathways for Glucose and Lipid Metabolism.	Fasting free cholesterol in large VLDL	4,734 individuals	NA	11q23.3		ZPR1			ENSG00000109917	NA	NA	rs964184-C	rs964184	0	964184	3_prime_UTR_variant	0	0.865964	1e-14	14		0.236715	[0.18-0.3] mmol/l decrease	Illumina [7701709] (imputed)	N
46	rs964184	11	116648917	rs964184	2022-03-22	34610981	Li-Gao R	2021-10-05	Diabetes	www.ncbi.nlm.nih.gov/pubmed/34610981	Genetic Studies of Metabolomics Change After a Liquid Meal Illuminate Novel Pathways for Glucose and Lipid Metabolism.	Fasting triglycerides levels in IDL	4,734 individuals	NA	11q23.3		ZPR1			ENSG00000109917	NA	NA	rs964184-C	rs964184	0	964184	3_prime_UTR_variant	0	0.867671	7e-12	11.1549		0.208304	[0.15-0.27] mmol/l decrease	Illumina [7701709] (imputed)	N
46	rs964184	11	116648917	rs964184	2022-03-22	34610981	Li-Gao R	2021-10-05	Diabetes	www.ncbi.nlm.nih.gov/pubmed/34610981	Genetic Studies of Metabolomics Change After a Liquid Meal Illuminate Novel Pathways for Glucose and Lipid Metabolism.	Fasting total lipids in large VLDL	4,734 individuals	NA	11q23.3		ZPR1			ENSG00000109917	NA	NA	rs964184-C	rs964184	0	964184	3_prime_UTR_variant	0	0.865964	2e-14	13.699		0.235334	[0.18-0.3] mmol/l decrease	Illumina [7701709] (imputed)	N
46	rs964184	11	116648917	rs964184	2022-03-22	34610981	Li-Gao R	2021-10-05	Diabetes	www.ncbi.nlm.nih.gov/pubmed/34610981	Genetic Studies of Metabolomics Change After a Liquid Meal Illuminate Novel Pathways for Glucose and Lipid Metabolism.	Fasting large VLDL particle concentration	4,734 individuals	NA	11q23.3		ZPR1			ENSG00000109917	NA	NA	rs964184-C	rs964184	0	964184	3_prime_UTR_variant	0	0.865964	2e-14	13.699		0.234751	[0.17-0.29] mmol/l decrease	Illumina [7701709] (imputed)	N
46	rs964184	11	116648917	rs964184	2022-03-22	34610981	Li-Gao R	2021-10-05	Diabetes	www.ncbi.nlm.nih.gov/pubmed/34610981	Genetic Studies of Metabolomics Change After a Liquid Meal Illuminate Novel Pathways for Glucose and Lipid Metabolism.	Fasting phospholipid levels in large VLDL	4,734 individuals	NA	11q23.3		ZPR1			ENSG00000109917	NA	NA	rs964184-C	rs964184	0	964184	3_prime_UTR_variant	0	0.865964	1e-14	14		0.237994	[0.18-0.3] mmol/l decrease	Illumina [7701709] (imputed)	N
46	rs964184	11	116648917	rs964184	2022-03-22	34610981	Li-Gao R	2021-10-05	Diabetes	www.ncbi.nlm.nih.gov/pubmed/34610981	Genetic Studies of Metabolomics Change After a Liquid Meal Illuminate Novel Pathways for Glucose and Lipid Metabolism.	Fasting triglycerides levels in large VLDL	4,734 individuals	NA	11q23.3		ZPR1			ENSG00000109917	NA	NA	rs964184-C	rs964184	0	964184	3_prime_UTR_variant	0	0.865964	4e-14	13.3979		0.232621	[0.17-0.29] mmol/l decrease	Illumina [7701709] (imputed)	N
46	rs964184	11	116648917	rs964184	2019-03-12	30670697	Kilpelainen TO	2019-01-22	Nat Commun	www.ncbi.nlm.nih.gov/pubmed/30670697	Multi-ancestry study of blood lipid levels identifies four loci interacting with physical activity.	Triglycerides x physical activity interaction (2df test)	7,294 African American inactive individuals, 12,832 African American active individuals, 1,352 Asian ancestry inactive individuals, 3,049 Asian ancestry active individuals, 20,622 European ancestry inactive individuals, 51,480 European ancestry active individuals, 2,166 Hispanic or Latin American inactive individuals, 3,486 Hispanic or Latin American active individuals	580 African American inactive individuals, 1,540 African American active individuals, 1,217 South African Black ancestry inactive individuals, 389 South African Black ancestry active individuals, 765 East Asian ancestry inactive individuals, 1,814 East Asian ancestry active individuals, 724 South Asian ancestry inactive individuals, 1,424 South Asian ancestry active individuals, 32,456 European ancestry inactive individuals, 49,510 European ancestry active individuals, 2,619 Hispanic inactive individuals, 8,803 Hispanic active individuals	11q23.3	NR	ZPR1			ENSG00000109917	NA	NA	rs964184-C	rs964184	0	964184	3_prime_UTR_variant	0	0.8418	1E-500	500		NA		Affymetrix, Illumina [at least 2500000] (imputed)	N
46	rs964184	11	116648917	rs964184	2022-03-22	34610981	Li-Gao R	2021-10-05	Diabetes	www.ncbi.nlm.nih.gov/pubmed/34610981	Genetic Studies of Metabolomics Change After a Liquid Meal Illuminate Novel Pathways for Glucose and Lipid Metabolism.	Fasting triglycerides levels in small LDL	4,734 individuals	NA	11q23.3		ZPR1			ENSG00000109917	NA	NA	rs964184-C	rs964184	0	964184	3_prime_UTR_variant	0	0.867459	2e-17	16.699		0.256992	[0.2-0.32] mmol/l decrease	Illumina [7701709] (imputed)	N
46	rs964184	11	116648917	rs964184	2022-03-22	34610981	Li-Gao R	2021-10-05	Diabetes	www.ncbi.nlm.nih.gov/pubmed/34610981	Genetic Studies of Metabolomics Change After a Liquid Meal Illuminate Novel Pathways for Glucose and Lipid Metabolism.	Fasting total cholesterol in small VLDL	4,734 individuals	NA	11q23.3		ZPR1			ENSG00000109917	NA	NA	rs964184-C	rs964184	0	964184	3_prime_UTR_variant	0	0.867403	4e-19	18.3979		0.270622	[0.21-0.33] mmol/l decrease	Illumina [7701709] (imputed)	N
46	rs964184	11	116648917	rs964184	2022-03-22	34610981	Li-Gao R	2021-10-05	Diabetes	www.ncbi.nlm.nih.gov/pubmed/34610981	Genetic Studies of Metabolomics Change After a Liquid Meal Illuminate Novel Pathways for Glucose and Lipid Metabolism.	Fasting cholesterol esters in small VLDL	4,734 individuals	NA	11q23.3		ZPR1			ENSG00000109917	NA	NA	rs964184-C	rs964184	0	964184	3_prime_UTR_variant	0	0.867403	4e-16	15.3979		0.246146	[0.19-0.31] mmol/l decrease	Illumina [7701709] (imputed)	N
46	rs964184	11	116648917	rs964184	2022-03-22	34610981	Li-Gao R	2021-10-05	Diabetes	www.ncbi.nlm.nih.gov/pubmed/34610981	Genetic Studies of Metabolomics Change After a Liquid Meal Illuminate Novel Pathways for Glucose and Lipid Metabolism.	Fasting free cholesterol in small VLDL	4,734 individuals	NA	11q23.3		ZPR1			ENSG00000109917	NA	NA	rs964184-C	rs964184	0	964184	3_prime_UTR_variant	0	0.867403	6e-21	20.2218		0.284139	[0.23-0.34] mmol/l decrease	Illumina [7701709] (imputed)	N
46	rs964184	11	116648917	rs964184	2022-03-22	34610981	Li-Gao R	2021-10-05	Diabetes	www.ncbi.nlm.nih.gov/pubmed/34610981	Genetic Studies of Metabolomics Change After a Liquid Meal Illuminate Novel Pathways for Glucose and Lipid Metabolism.	Fasting total lipids in small VLDL	4,734 individuals	NA	11q23.3		ZPR1			ENSG00000109917	NA	NA	rs964184-C	rs964184	0	964184	3_prime_UTR_variant	0	0.867403	1e-20	20		0.281312	[0.22-0.34] mmol/l decrease	Illumina [7701709] (imputed)	N
46	rs964184	11	116648917	rs964184	2022-03-22	34610981	Li-Gao R	2021-10-05	Diabetes	www.ncbi.nlm.nih.gov/pubmed/34610981	Genetic Studies of Metabolomics Change After a Liquid Meal Illuminate Novel Pathways for Glucose and Lipid Metabolism.	Fasting small VLDL particle concentration	4,734 individuals	NA	11q23.3		ZPR1			ENSG00000109917	NA	NA	rs964184-C	rs964184	0	964184	3_prime_UTR_variant	0	0.867403	2e-20	19.699		0.280025	[0.22-0.34] mmol/l decrease	Illumina [7701709] (imputed)	N
46	rs964184	11	116648917	rs964184	2022-03-22	34610981	Li-Gao R	2021-10-05	Diabetes	www.ncbi.nlm.nih.gov/pubmed/34610981	Genetic Studies of Metabolomics Change After a Liquid Meal Illuminate Novel Pathways for Glucose and Lipid Metabolism.	Fasting phospholipid levels in small VLDL	4,734 individuals	NA	11q23.3		ZPR1			ENSG00000109917	NA	NA	rs964184-C	rs964184	0	964184	3_prime_UTR_variant	0	0.867403	3e-21	20.5229		0.285737	[0.23-0.34] mmol/l decrease	Illumina [7701709] (imputed)	N
46	rs964184	11	116648917	rs964184	2022-03-22	34610981	Li-Gao R	2021-10-05	Diabetes	www.ncbi.nlm.nih.gov/pubmed/34610981	Genetic Studies of Metabolomics Change After a Liquid Meal Illuminate Novel Pathways for Glucose and Lipid Metabolism.	Fasting triglycerides levels in small VLDL	4,734 individuals	NA	11q23.3		ZPR1			ENSG00000109917	NA	NA	rs964184-C	rs964184	0	964184	3_prime_UTR_variant	0	0.867403	1e-18	18		0.266094	[0.21-0.33] mmol/l decrease	Illumina [7701709] (imputed)	N
46	rs964184	11	116648917	rs964184	2022-03-22	34610981	Li-Gao R	2021-10-05	Diabetes	www.ncbi.nlm.nih.gov/pubmed/34610981	Genetic Studies of Metabolomics Change After a Liquid Meal Illuminate Novel Pathways for Glucose and Lipid Metabolism.	Postprandial triglycerides levels in small HDL	4,348 individuals	NA	11q23.3		ZPR1			ENSG00000109917	NA	NA	rs964184-C	rs964184	0	964184	3_prime_UTR_variant	0	0.866979	2e-15	14.699		0.251494	[0.19-0.31] mmol/l decrease	Illumina [7701709] (imputed)	N
46	rs964184	11	116648917	rs964184	2022-03-22	34610981	Li-Gao R	2021-10-05	Diabetes	www.ncbi.nlm.nih.gov/pubmed/34610981	Genetic Studies of Metabolomics Change After a Liquid Meal Illuminate Novel Pathways for Glucose and Lipid Metabolism.	Postprandial medium VLDL particle concentration	4,348 individuals	NA	11q23.3		ZPR1			ENSG00000109917	NA	NA	rs964184-C	rs964184	0	964184	3_prime_UTR_variant	0	0.866311	3e-16	15.5229		0.257925	[0.2-0.32] mmol/l decrease	Illumina [7701709] (imputed)	N
46	rs964184	11	116648917	rs964184	2022-03-22	34610981	Li-Gao R	2021-10-05	Diabetes	www.ncbi.nlm.nih.gov/pubmed/34610981	Genetic Studies of Metabolomics Change After a Liquid Meal Illuminate Novel Pathways for Glucose and Lipid Metabolism.	Postprandial phospholipid levels in medium VLDL	4,348 individuals	NA	11q23.3		ZPR1			ENSG00000109917	NA	NA	rs964184-C	rs964184	0	964184	3_prime_UTR_variant	0	0.866311	2e-16	15.699		0.259653	[0.2-0.32] mmol/l decrease	Illumina [7701709] (imputed)	N
46	rs964184	11	116648917	rs964184	2022-03-22	34610981	Li-Gao R	2021-10-05	Diabetes	www.ncbi.nlm.nih.gov/pubmed/34610981	Genetic Studies of Metabolomics Change After a Liquid Meal Illuminate Novel Pathways for Glucose and Lipid Metabolism.	Postprandial triglycerides levels in medium VLDL	4,348 individuals	NA	11q23.3		ZPR1			ENSG00000109917	NA	NA	rs964184-C	rs964184	0	964184	3_prime_UTR_variant	0	0.866311	4e-16	15.3979		0.256688	[0.2-0.32] mmol/l decrease	Illumina [7701709] (imputed)	N
46	rs964184	11	116648917	rs964184	2022-03-22	34610981	Li-Gao R	2021-10-05	Diabetes	www.ncbi.nlm.nih.gov/pubmed/34610981	Genetic Studies of Metabolomics Change After a Liquid Meal Illuminate Novel Pathways for Glucose and Lipid Metabolism.	Postprandial monounsaturated fatty acids (16:1, 18:1)	4,348 individuals	NA	11q23.3		ZPR1			ENSG00000109917	NA	NA	rs964184-C	rs964184	0	964184	3_prime_UTR_variant	0	0.866382	1e-13	13		0.236426	[0.17-0.3] mmol/l decrease	Illumina [7701709] (imputed)	N
46	rs964184	11	116648917	rs964184	2022-03-22	34610981	Li-Gao R	2021-10-05	Diabetes	www.ncbi.nlm.nih.gov/pubmed/34610981	Genetic Studies of Metabolomics Change After a Liquid Meal Illuminate Novel Pathways for Glucose and Lipid Metabolism.	Postprandial total cholesterol in medium VLDL	4,348 individuals	NA	11q23.3		ZPR1			ENSG00000109917	NA	NA	rs964184-C	rs964184	0	964184	3_prime_UTR_variant	0	0.866311	7e-16	15.1549		0.254839	[0.19-0.32] mmol/l decrease	Illumina [7701709] (imputed)	N
46	rs964184	11	116648917	rs964184	2022-03-22	34610981	Li-Gao R	2021-10-05	Diabetes	www.ncbi.nlm.nih.gov/pubmed/34610981	Genetic Studies of Metabolomics Change After a Liquid Meal Illuminate Novel Pathways for Glucose and Lipid Metabolism.	Postprandial cholesterol esters in medium VLDL	4,348 individuals	NA	11q23.3		ZPR1			ENSG00000109917	NA	NA	rs964184-C	rs964184	0	964184	3_prime_UTR_variant	0	0.866311	3e-15	14.5229		0.249339	[0.19-0.31] mmol/l decrease	Illumina [7701709] (imputed)	N
46	rs964184	11	116648917	rs964184	2022-03-22	34610981	Li-Gao R	2021-10-05	Diabetes	www.ncbi.nlm.nih.gov/pubmed/34610981	Genetic Studies of Metabolomics Change After a Liquid Meal Illuminate Novel Pathways for Glucose and Lipid Metabolism.	Postprandial free cholesterol in medium VLDL	4,348 individuals	NA	11q23.3		ZPR1			ENSG00000109917	NA	NA	rs964184-C	rs964184	0	964184	3_prime_UTR_variant	0	0.866311	3e-16	15.5229		0.258074	[0.2-0.32] mmol/l decrease	Illumina [7701709] (imputed)	N
46	rs964184	11	116648917	rs964184	2022-03-22	34610981	Li-Gao R	2021-10-05	Diabetes	www.ncbi.nlm.nih.gov/pubmed/34610981	Genetic Studies of Metabolomics Change After a Liquid Meal Illuminate Novel Pathways for Glucose and Lipid Metabolism.	Postprandial total lipids in medium VLDL	4,348 individuals	NA	11q23.3		ZPR1			ENSG00000109917	NA	NA	rs964184-C	rs964184	0	964184	3_prime_UTR_variant	0	0.866311	3e-16	15.5229		0.257714	[0.2-0.32] mmol/l decrease	Illumina [7701709] (imputed)	N
46	rs964184	11	116648917	rs964184	2022-10-14	34610981	Li-Gao R	2021-10-05	Diabetes	www.ncbi.nlm.nih.gov/pubmed/34610981	Genetic Studies of Metabolomics Change After a Liquid Meal Illuminate Novel Pathways for Glucose and Lipid Metabolism.	Postprandial serum total triglycerides	4,348 individuals	NA	11q23.3		ZPR1			ENSG00000109917	NA	NA	rs964184-C	rs964184	0	964184	3_prime_UTR_variant	0	0.866311	1e-16	16		0.261825	[0.2-0.32] mmol/l decrease	Illumina [7701709] (imputed)	N
46	rs964184	11	116648917	rs964184	2022-03-22	34610981	Li-Gao R	2021-10-05	Diabetes	www.ncbi.nlm.nih.gov/pubmed/34610981	Genetic Studies of Metabolomics Change After a Liquid Meal Illuminate Novel Pathways for Glucose and Lipid Metabolism.	Postprandial saturated fatty acids	4,348 individuals	NA	11q23.3		ZPR1			ENSG00000109917	NA	NA	rs964184-C	rs964184	0	964184	3_prime_UTR_variant	0	0.866351	9e-10	9.04576		0.195678	[0.13-0.26] mmol/l decrease	Illumina [7701709] (imputed)	N
46	rs964184	11	116648917	rs964184	2022-03-22	34610981	Li-Gao R	2021-10-05	Diabetes	www.ncbi.nlm.nih.gov/pubmed/34610981	Genetic Studies of Metabolomics Change After a Liquid Meal Illuminate Novel Pathways for Glucose and Lipid Metabolism.	Postprandial total cholesterol in very large VLDL	4,348 individuals	NA	11q23.3		ZPR1			ENSG00000109917	NA	NA	rs964184-C	rs964184	0	964184	3_prime_UTR_variant	0	0.865396	5e-14	13.301		0.24117	[0.18-0.3] mmol/l decrease	Illumina [7701709] (imputed)	N
46	rs964184	11	116648917	rs964184	2022-03-22	34610981	Li-Gao R	2021-10-05	Diabetes	www.ncbi.nlm.nih.gov/pubmed/34610981	Genetic Studies of Metabolomics Change After a Liquid Meal Illuminate Novel Pathways for Glucose and Lipid Metabolism.	Fasting triglycerides in HDL	4,734 individuals	NA	11q23.3		ZPR1			ENSG00000109917	NA	NA	rs964184-C	rs964184	0	964184	3_prime_UTR_variant	0	0.867282	2e-15	14.699		0.240291	[0.18-0.3] mmol/l decrease	Illumina [7701709] (imputed)	N
46	rs964184	11	116648917	rs964184	2022-03-22	34610981	Li-Gao R	2021-10-05	Diabetes	www.ncbi.nlm.nih.gov/pubmed/34610981	Genetic Studies of Metabolomics Change After a Liquid Meal Illuminate Novel Pathways for Glucose and Lipid Metabolism.	Fasting apolipoprotein B	4,734 individuals	NA	11q23.3		ZPR1			ENSG00000109917	NA	NA	rs964184-C	rs964184	0	964184	3_prime_UTR_variant	0	0.867282	3e-16	15.5229		0.247034	[0.19-0.31] mmol/l decrease	Illumina [7701709] (imputed)	N
46	rs964184	11	116648917	rs964184	2022-03-22	34610981	Li-Gao R	2021-10-05	Diabetes	www.ncbi.nlm.nih.gov/pubmed/34610981	Genetic Studies of Metabolomics Change After a Liquid Meal Illuminate Novel Pathways for Glucose and Lipid Metabolism.	Postprandial triglycerides in VLDL	4,348 individuals	NA	11q23.3		ZPR1			ENSG00000109917	NA	NA	rs964184-C	rs964184	0	964184	3_prime_UTR_variant	0	0.866311	2e-16	15.699		0.259075	[0.2-0.32] mmol/l decrease	Illumina [7701709] (imputed)	N
46	rs964184	11	116648917	rs964184	2022-03-22	34610981	Li-Gao R	2021-10-05	Diabetes	www.ncbi.nlm.nih.gov/pubmed/34610981	Genetic Studies of Metabolomics Change After a Liquid Meal Illuminate Novel Pathways for Glucose and Lipid Metabolism.	Postprandial mean diameter of VLDLD particles	4,348 individuals	NA	11q23.3		ZPR1			ENSG00000109917	NA	NA	rs964184-C	rs964184	0	964184	3_prime_UTR_variant	0	0.866311	1e-11	11		0.214372	[0.15-0.28] mmol/l decrease	Illumina [7701709] (imputed)	N
46	rs964184	11	116648917	rs964184	2022-03-22	34610981	Li-Gao R	2021-10-05	Diabetes	www.ncbi.nlm.nih.gov/pubmed/34610981	Genetic Studies of Metabolomics Change After a Liquid Meal Illuminate Novel Pathways for Glucose and Lipid Metabolism.	Fasting glycoprotein acetyls (mainly a1-acid glycoprotein)	4,734 individuals	NA	11q23.3		ZPR1			ENSG00000109917	NA	NA	rs964184-C	rs964184	0	964184	3_prime_UTR_variant	0	0.867254	2e-13	12.699		0.223051	[0.16-0.28] mmol/l decrease	Illumina [7701709] (imputed)	N
46	rs964184	11	116648917	rs964184	2022-03-22	34610981	Li-Gao R	2021-10-05	Diabetes	www.ncbi.nlm.nih.gov/pubmed/34610981	Genetic Studies of Metabolomics Change After a Liquid Meal Illuminate Novel Pathways for Glucose and Lipid Metabolism.	Postprandial mean diameter of HDL particles	4,348 individuals	NA	11q23.3		ZPR1			ENSG00000109917	NA	NA	rs964184-C	rs964184	0	964184	3_prime_UTR_variant	0	0.866311	3e-08	7.52288		0.174827	[0.11-0.24] mmol/l increase	Illumina [7701709] (imputed)	N
46	rs964184	11	116648917	rs964184	2022-03-22	34610981	Li-Gao R	2021-10-05	Diabetes	www.ncbi.nlm.nih.gov/pubmed/34610981	Genetic Studies of Metabolomics Change After a Liquid Meal Illuminate Novel Pathways for Glucose and Lipid Metabolism.	Postprandial triglycerides in HDL	4,348 individuals	NA	11q23.3		ZPR1			ENSG00000109917	NA	NA	rs964184-C	rs964184	0	964184	3_prime_UTR_variant	0	0.866311	5e-14	13.301		0.237927	[0.18-0.3] mmol/l decrease	Illumina [7701709] (imputed)	N
46	rs964184	11	116648917	rs964184	2022-03-22	34610981	Li-Gao R	2021-10-05	Diabetes	www.ncbi.nlm.nih.gov/pubmed/34610981	Genetic Studies of Metabolomics Change After a Liquid Meal Illuminate Novel Pathways for Glucose and Lipid Metabolism.	Postprandial glycoprotein acetyls (mainly a1-acid glycoprotein)	4,348 individuals	NA	11q23.3		ZPR1			ENSG00000109917	NA	NA	rs964184-C	rs964184	0	964184	3_prime_UTR_variant	0	0.866311	1e-14	14		0.243932	[0.18-0.31] mmol/l decrease	Illumina [7701709] (imputed)	N
46	rs964184	11	116648917	rs964184	2020-04-29	26690388	Tang CS	2015-12-22	Nat Commun	www.ncbi.nlm.nih.gov/pubmed/26690388	Exome-wide association analysis reveals novel coding sequence variants associated with lipid traits in Chinese.	Total triglycerides levels	12,685 Chinese ancestry individuals	NA	11q23.3	APOA1	ZPR1			ENSG00000109917	NA	NA	rs964184-C	rs964184	0	964184	3_prime_UTR_variant	0	0.784	3e-50	49.5229		0.229	[0.2-0.26] unit decrease	Illumina [286795]	N
46	rs964184	11	116648917	rs964184	2021-07-09	33031748	Feofanova EV	2020-10-01	Am J Hum Genet	www.ncbi.nlm.nih.gov/pubmed/33031748	A Genome-wide Association Study Discovers 46 Loci of the Human Metabolome in the Hispanic Community Health Study/Study of Latinos.	Serum metabolite levels	3,926 Hispanic/Latino individuals	NA	11q23.3	ZNF259	ZPR1			ENSG00000109917	NA	NA	rs964184-G	rs964184	0	964184	3_prime_UTR_variant	0	0.256368	4e-25	24.3979	(linoleoyl-linoleoyl-glycerol (18:2/18:2) [1]*)	0.267	[0.22-0.32] unit increase	Illumina [13039987] (imputed)	N
46	rs964184	11	116648917	rs964184	2021-07-09	33031748	Feofanova EV	2020-10-01	Am J Hum Genet	www.ncbi.nlm.nih.gov/pubmed/33031748	A Genome-wide Association Study Discovers 46 Loci of the Human Metabolome in the Hispanic Community Health Study/Study of Latinos.	Serum metabolite levels	3,926 Hispanic/Latino individuals	NA	11q23.3	ZNF259	ZPR1			ENSG00000109917	NA	NA	rs964184-G	rs964184	0	964184	3_prime_UTR_variant	0	0.256368	4e-29	28.3979	(oleoyl-linoleoyl-glycerol (18:1/18:2) [1])	0.288	[0.24-0.34] unit increase	Illumina [13039987] (imputed)	N
46	rs964184	11	116648917	rs964184	2021-07-09	33031748	Feofanova EV	2020-10-01	Am J Hum Genet	www.ncbi.nlm.nih.gov/pubmed/33031748	A Genome-wide Association Study Discovers 46 Loci of the Human Metabolome in the Hispanic Community Health Study/Study of Latinos.	Serum metabolite levels	3,926 Hispanic/Latino individuals	NA	11q23.3	ZNF259	ZPR1			ENSG00000109917	NA	NA	rs964184-G	rs964184	0	964184	3_prime_UTR_variant	0	0.256368	1e-26	26	(oleoyl-linoleoyl-glycerol (18:1/18:2) [2])	0.275	[0.22-0.33] unit increase	Illumina [13039987] (imputed)	N
46	rs964184	11	116648917	rs964184	2021-07-09	33031748	Feofanova EV	2020-10-01	Am J Hum Genet	www.ncbi.nlm.nih.gov/pubmed/33031748	A Genome-wide Association Study Discovers 46 Loci of the Human Metabolome in the Hispanic Community Health Study/Study of Latinos.	Serum metabolite levels	3,926 Hispanic/Latino individuals	NA	11q23.3	ZNF259	ZPR1			ENSG00000109917	NA	NA	rs964184-G	rs964184	0	964184	3_prime_UTR_variant	0	0.256368	8e-15	14.0969	(palmitoleoyl-linoleoyl-glycerol (16:1/18:2) [1]*)	0.201	[0.15-0.25] unit increase	Illumina [13039987] (imputed)	N
46	rs964184	11	116648917	rs964184	2021-07-09	33031748	Feofanova EV	2020-10-01	Am J Hum Genet	www.ncbi.nlm.nih.gov/pubmed/33031748	A Genome-wide Association Study Discovers 46 Loci of the Human Metabolome in the Hispanic Community Health Study/Study of Latinos.	Serum metabolite levels	3,926 Hispanic/Latino individuals	NA	11q23.3	ZNF259	ZPR1			ENSG00000109917	NA	NA	rs964184-G	rs964184	0	964184	3_prime_UTR_variant	0	0.256368	4e-12	11.3979	(palmitoyl-linoleoyl-glycerol (16:0/18:2) [1]*)	0.179	[0.13-0.23] unit increase	Illumina [13039987] (imputed)	N
46	rs964184	11	116648917	rs964184	2021-07-09	33031748	Feofanova EV	2020-10-01	Am J Hum Genet	www.ncbi.nlm.nih.gov/pubmed/33031748	A Genome-wide Association Study Discovers 46 Loci of the Human Metabolome in the Hispanic Community Health Study/Study of Latinos.	Serum metabolite levels	3,926 Hispanic/Latino individuals	NA	11q23.3	ZNF259	ZPR1			ENSG00000109917	NA	NA	rs964184-G	rs964184	0	964184	3_prime_UTR_variant	0	0.256368	2e-13	12.699	(palmitoyl-linoleoyl-glycerol (16:0/18:2) [2]*)	0.189	[0.14-0.24] unit increase	Illumina [13039987] (imputed)	N
46	rs964184	11	116648917	rs964184	2020-09-18	32888494	Vuckovic D	2020-09-01	Cell	www.ncbi.nlm.nih.gov/pubmed/32888494	The Polygenic and Monogenic Basis of Blood Traits and Diseases.	High light scatter reticulocyte count	408,112 British individuals	NA	11q23.3	ZNF259	ZPR1			ENSG00000109917	NA	NA	rs964184-C	rs964184	0	964184	3_prime_UTR_variant	0	0.866649	7e-28	27.1549		0.0358694	[0.029-0.042] unit decrease	Affymetrix [93095623] (imputed)	N
46	rs964184	11	116648917	rs964184	2021-02-03	32603185	Ibi D	2020-06-30	Circ Genom Precis Med	www.ncbi.nlm.nih.gov/pubmed/32603185	Genome-wide Association Study of the Postprandial Triglyceride Response Yields Common Genetic Variation in Hepatic Lipase (LIPC).	Fasting triglyceride levels	5,630 individuals	NA	11q23.3	ZPR1, APOA1, APOA4, APOA5, APOC3	ZPR1			ENSG00000109917	NA	NA	rs964184-C	rs964184	0	964184	3_prime_UTR_variant	0	0.86	2e-26	25.699		0.28	[0.23-0.33] unit decrease	Illumina [NR] (imputed)	N
46	rs964184	11	116648917	rs964184	2021-02-03	32603185	Ibi D	2020-06-30	Circ Genom Precis Med	www.ncbi.nlm.nih.gov/pubmed/32603185	Genome-wide Association Study of the Postprandial Triglyceride Response Yields Common Genetic Variation in Hepatic Lipase (LIPC).	Postprandial triglyceride levels	5,630 individuals	NA	11q23.3	ZPR1, APOA1, APOA4, APOA5, APOC3	ZPR1			ENSG00000109917	NA	NA	rs964184-C	rs964184	0	964184	3_prime_UTR_variant	0	0.86	2e-28	27.699		0.29	[0.24-0.34] unit decrease	Illumina [NR] (imputed)	N
46	rs964184	11	116648917	rs964184	2021-05-27	33109212	Chang H	2020-10-28	BMC Med	www.ncbi.nlm.nih.gov/pubmed/33109212	Genetic architecture of cardiometabolic risks in people living with HIV.	Triglyceride levels in HIV infection	3,095 European ancestry individuals, 3,189 African American individuals	NA	11q23.3	ZPR1	ZPR1			ENSG00000109917	NA	NA	rs964184-?	rs964184	0	964184	3_prime_UTR_variant	0		7e-15	14.1549	(EA)	0.267233	[0.2-0.33] unit decrease	Illumina [13620258] (imputed)	N
46	rs964184	11	116648917	rs964184	2021-07-09	33031748	Feofanova EV	2020-10-01	Am J Hum Genet	www.ncbi.nlm.nih.gov/pubmed/33031748	A Genome-wide Association Study Discovers 46 Loci of the Human Metabolome in the Hispanic Community Health Study/Study of Latinos.	Serum metabolite levels	3,926 Hispanic/Latino individuals	1,509 European ancestry individuals	11q23.3	ZNF259	ZPR1			ENSG00000109917	NA	NA	rs964184-G	rs964184	0	964184	3_prime_UTR_variant	0	0.256368	3e-13	12.5229	(1-stearoyl-2-arachidonoyl-GPI (18:0/20:4))	0.192	[0.14-0.24] unit increase	Illumina [13039987] (imputed)	N
46	rs964184	11	116648917	rs964184	2021-07-09	33031748	Feofanova EV	2020-10-01	Am J Hum Genet	www.ncbi.nlm.nih.gov/pubmed/33031748	A Genome-wide Association Study Discovers 46 Loci of the Human Metabolome in the Hispanic Community Health Study/Study of Latinos.	Serum metabolite levels	3,926 Hispanic/Latino individuals	1,509 European ancestry individuals	11q23.3	ZNF259	ZPR1			ENSG00000109917	NA	NA	rs964184-G	rs964184	0	964184	3_prime_UTR_variant	0	0.256368	1e-10	10	(1-stearoyl-2-linoleoyl-GPI (18:0/18:2))	0.169	[0.12-0.22] unit increase	Illumina [13039987] (imputed)	N
46	rs964184	11	116648917	rs964184	2021-07-09	33031748	Feofanova EV	2020-10-01	Am J Hum Genet	www.ncbi.nlm.nih.gov/pubmed/33031748	A Genome-wide Association Study Discovers 46 Loci of the Human Metabolome in the Hispanic Community Health Study/Study of Latinos.	Serum metabolite levels	3,926 Hispanic/Latino individuals	NA	11q23.3	ZNF259	ZPR1			ENSG00000109917	NA	NA	rs964184-G	rs964184	0	964184	3_prime_UTR_variant	0	0.256368	3e-13	12.5229	(1-stearoyl-2-arachidonoyl-GPI (18:0/20:4))	0.192	[0.14-0.24] unit increase	Illumina [13039987] (imputed)	N
46	rs964184	11	116648917	rs964184	2021-07-09	33031748	Feofanova EV	2020-10-01	Am J Hum Genet	www.ncbi.nlm.nih.gov/pubmed/33031748	A Genome-wide Association Study Discovers 46 Loci of the Human Metabolome in the Hispanic Community Health Study/Study of Latinos.	Serum metabolite levels	3,926 Hispanic/Latino individuals	NA	11q23.3	ZNF259	ZPR1			ENSG00000109917	NA	NA	rs964184-G	rs964184	0	964184	3_prime_UTR_variant	0	0.256368	1e-10	10	(1-stearoyl-2-linoleoyl-GPI (18:0/18:2))	0.169	[0.12-0.22] unit increase	Illumina [13039987] (imputed)	N
46	rs964184	11	116648917	rs964184	2019-10-25	31551469	Tabassum R	2019-09-24	Nat Commun	www.ncbi.nlm.nih.gov/pubmed/31551469	Genetic architecture of human plasma lipidome and its link to cardiovascular disease.	Triglyceride levels	2,045 European ancestry individuals	NA	11q23.3	NR	ZPR1			ENSG00000109917	NA	NA	rs964184-C	rs964184	0	964184	3_prime_UTR_variant	0	NR	2e-10	9.69897		0.2758	[0.19-0.36] unit decrease	Illumina [~ 9300000] (imputed)	N
46	rs964184	11	116648917	rs964184	2019-10-25	31551469	Tabassum R	2019-09-24	Nat Commun	www.ncbi.nlm.nih.gov/pubmed/31551469	Genetic architecture of human plasma lipidome and its link to cardiovascular disease.	Triacylglyceride levels	2,045 European ancestry individuals	NA	11q23.3	APOA5	ZPR1			ENSG00000109917	NA	NA	rs964184-C	rs964184	0	964184	3_prime_UTR_variant	0	NR	2e-08	7.69897	(TAG(52:4;0))	0.2515	[0.16-0.34] unit decrease	Illumina [~ 9300000] (imputed)	N
46	rs964184	11	116648917	rs964184	2019-10-25	31551469	Tabassum R	2019-09-24	Nat Commun	www.ncbi.nlm.nih.gov/pubmed/31551469	Genetic architecture of human plasma lipidome and its link to cardiovascular disease.	Diacylglyceride levels	2,045 European ancestry individuals	NA	11q23.3	APOA1-C3-A4-A5	ZPR1			ENSG00000109917	NA	NA	rs964184-C	rs964184	0	964184	3_prime_UTR_variant	0	0.1452	2e-07	6.69897	(DAG(18:1;0-18:2;0))	0.231	[0.14-0.32] unit decrease	Illumina [~ 9300000] (imputed)	N
46	rs964184	11	116648917	rs964184	2019-10-25	31551469	Tabassum R	2019-09-24	Nat Commun	www.ncbi.nlm.nih.gov/pubmed/31551469	Genetic architecture of human plasma lipidome and its link to cardiovascular disease.	Triacylglyceride levels	2,045 European ancestry individuals	NA	11q23.3	APOA5	ZPR1			ENSG00000109917	NA	NA	rs964184-C	rs964184	0	964184	3_prime_UTR_variant	0	NR	2e-08	7.69897	(TAG(54:3;0))	0.249	[0.16-0.34] unit decrease	Illumina [~ 9300000] (imputed)	N
46	rs964184	11	116648917	rs964184	2019-10-25	31551469	Tabassum R	2019-09-24	Nat Commun	www.ncbi.nlm.nih.gov/pubmed/31551469	Genetic architecture of human plasma lipidome and its link to cardiovascular disease.	Triacylglyceride levels	2,045 European ancestry individuals	NA	11q23.3	APOA5	ZPR1			ENSG00000109917	NA	NA	rs964184-C	rs964184	0	964184	3_prime_UTR_variant	0	NR	5e-08	7.30103	(TAG(56:4;0))	0.252	[0.16-0.34] unit decrease	Illumina [~ 9300000] (imputed)	N
46	rs964184	11	116648917	rs964184	2019-10-25	31551469	Tabassum R	2019-09-24	Nat Commun	www.ncbi.nlm.nih.gov/pubmed/31551469	Genetic architecture of human plasma lipidome and its link to cardiovascular disease.	Triacylglyceride levels	2,045 European ancestry individuals	NA	11q23.3	APOA5	ZPR1			ENSG00000109917	NA	NA	rs964184-C	rs964184	0	964184	3_prime_UTR_variant	0	NR	2e-08	7.69897	(Total_TAG)	0.248	[0.16-0.33] unit decrease	Illumina [~ 9300000] (imputed)	N
46	rs964184	11	116648917	rs964184	2019-10-25	31551469	Tabassum R	2019-09-24	Nat Commun	www.ncbi.nlm.nih.gov/pubmed/31551469	Genetic architecture of human plasma lipidome and its link to cardiovascular disease.	Triacylglyceride levels	2,045 European ancestry individuals	NA	11q23.3	APOA1-C3-A4-A5	ZPR1			ENSG00000109917	NA	NA	rs964184-C	rs964184	0	964184	3_prime_UTR_variant	0	0.1451	4e-07	6.39794	(TAG(50:2;0))	0.2299	[0.14-0.32] unit decrease	Illumina [~ 9300000] (imputed)	N
46	rs964184	11	116648917	rs964184	2019-10-25	31551469	Tabassum R	2019-09-24	Nat Commun	www.ncbi.nlm.nih.gov/pubmed/31551469	Genetic architecture of human plasma lipidome and its link to cardiovascular disease.	Triacylglyceride levels	2,045 European ancestry individuals	NA	11q23.3	APOA5	ZPR1			ENSG00000109917	NA	NA	rs964184-C	rs964184	0	964184	3_prime_UTR_variant	0	NR	5e-08	7.30103	(TAG(50:3;0))	0.2477	[0.16-0.34] unit decrease	Illumina [~ 9300000] (imputed)	N
46	rs964184	11	116648917	rs964184	2019-10-25	31551469	Tabassum R	2019-09-24	Nat Commun	www.ncbi.nlm.nih.gov/pubmed/31551469	Genetic architecture of human plasma lipidome and its link to cardiovascular disease.	Triacylglyceride levels	2,045 European ancestry individuals	NA	11q23.3	APOA5	ZPR1			ENSG00000109917	NA	NA	rs964184-C	rs964184	0	964184	3_prime_UTR_variant	0	NR	3e-08	7.52288	(TAG(51:3;0))	0.2579	[0.17-0.35] unit decrease	Illumina [~ 9300000] (imputed)	N
46	rs964184	11	116648917	rs964184	2019-10-25	31551469	Tabassum R	2019-09-24	Nat Commun	www.ncbi.nlm.nih.gov/pubmed/31551469	Genetic architecture of human plasma lipidome and its link to cardiovascular disease.	Triacylglyceride levels	2,045 European ancestry individuals	NA	11q23.3	APOA5	ZPR1			ENSG00000109917	NA	NA	rs964184-C	rs964184	0	964184	3_prime_UTR_variant	0	NR	1e-08	8	(TAG(52:3;0))	0.2578	[0.17-0.35] unit decrease	Illumina [~ 9300000] (imputed)	N
46	rs964184	11	116648917	rs964184	2019-10-25	31551469	Tabassum R	2019-09-24	Nat Commun	www.ncbi.nlm.nih.gov/pubmed/31551469	Genetic architecture of human plasma lipidome and its link to cardiovascular disease.	Diacylglyceride levels	2,045 European ancestry individuals	NA	11q23.3	APOA1-C3-A4-A5	ZPR1			ENSG00000109917	NA	NA	rs964184-C	rs964184	0	964184	3_prime_UTR_variant	0	0.1448	6e-07	6.22185	(DAG(18:1;0-18:1;0))	0.2257	[0.14-0.31] unit decrease	Illumina [~ 9300000] (imputed)	N
46	rs964184	11	116648917	rs964184	2018-11-16	30072576	Emilsson V	2018-08-02	Science	www.ncbi.nlm.nih.gov/pubmed/30072576	Co-regulatory networks of human serum proteins link genetics to disease.	Blood protein levels	3,200 European ancestry individuals	NA	11q23.3	NR	ZPR1			ENSG00000109917	NA	NA	rs964184-C	rs964184	0	964184	3_prime_UTR_variant	0	0.8775	8e-24	23.0969	(APOA5, 11318_20_3)	0.371265	[0.3-0.44] unit increase	Illumina [> 1000000] (imputed)	N
46	rs964184	11	116648917	rs964184	2019-10-17	31560688	Geidenstam N	2019-09-27	PLoS One	www.ncbi.nlm.nih.gov/pubmed/31560688	Using metabolite profiling to construct and validate a metabolite risk score for predicting future weight gain.	Triacylglycerol 56:2 levels	1,937 individuals	NA	11q23.3	ZNF259	ZPR1			ENSG00000109917	NA	NA	rs964184-G	rs964184	0	964184	3_prime_UTR_variant	0	0.209	8e-10	9.09691		0.2465	[0.17-0.33] unit increase	Affymetrix, Illumina [up to 22000000] (imputed)	N
46	rs964184	11	116648917	rs964184	2020-02-12	31589552	Lind L	2019-10-07	Metab Syndr Relat Disord	www.ncbi.nlm.nih.gov/pubmed/31589552	Genome-Wide Association Study of the Metabolic Syndrome in UK Biobank.	Metabolic syndrome	291,107 European ancestry individuals	NA	11q23.3	ZPR1	ZPR1			ENSG00000109917	NA	NA	rs964184-G	rs964184	0	964184	3_prime_UTR_variant	0	0.132408	7e-167	166.155		0.252628	[0.23-0.27] unit increase	Affymetrix [9463307] (imputed)	N
46	rs964184	11	116648917	rs964184	2015-06-27	25411281	Dashti HS	2014-10-08	Am J Clin Nutr	www.ncbi.nlm.nih.gov/pubmed/25411281	Meta-analysis of genome-wide association studies for circulating phylloquinone concentrations.	Circulating phylloquinone levels	2,138 European ancestry individuals	NA	11q23.3	ZNF259	ZPR1			ENSG00000109917	NA	NA	rs964184-G	rs964184	0	964184	3_prime_UTR_variant	0	0.15	6e-08	7.22185	(Model 1)	0.23	[0.15-0.31] unit increase	Affymetrix, Illumina [2543887] (imputed)	N
46	rs964184	11	116648917	rs964184	2015-07-10	25378659	Lemaitre RN	2014-11-06	J Lipid Res	www.ncbi.nlm.nih.gov/pubmed/25378659	Genetic loci associated with circulating levels of very long-chain saturated fatty acids.	Very long-chain saturated fatty acid levels (fatty acid 20:0)	10,129 European ancestry individuals	NA	11q23.3	ZNF259	ZPR1			ENSG00000109917	NA	NA	rs964184-C	rs964184	0	964184	3_prime_UTR_variant	0	NR	5e-06	5.30103		4.581	[NR] Z score increase	Affymetrix, Illumina [~ 2500000] (imputed)	N
46	rs964184	11	116648917	rs964184	2016-11-10	26780889	Below JE	2016-01-19	Sci Rep	www.ncbi.nlm.nih.gov/pubmed/26780889	Meta-analysis of lipid-traits in Hispanics identifies novel loci, population-specific effects, and tissue-specific enrichment of eQTLs.	Cholesterol, total	4,383 Mexican ancestry individuals	7,876 Latin American/Hispanic individuals, European ancestry individuals (Global Lipids Genetics Consortium et al, 2013)	11q23.3	ZNF259, APOA5	ZPR1			ENSG00000109917	NA	NA	rs964184-G	rs964184	0	964184	3_prime_UTR_variant	0	0.248	5e-13	12.301	(Hispanic)	0.103	[0.076-0.13] unit increase	Affymetrix [at least 370268] (imputed)	N
46	rs964184	11	116648917	rs964184	2016-11-10	26780889	Below JE	2016-01-19	Sci Rep	www.ncbi.nlm.nih.gov/pubmed/26780889	Meta-analysis of lipid-traits in Hispanics identifies novel loci, population-specific effects, and tissue-specific enrichment of eQTLs.	Triglycerides	4,383 Mexican ancestry individuals	7,876 Latin American/Hispanic individuals, European ancestry individuals (Global Lipids Genetics Consortium et al, 2013)	11q23.3	ZNF259, APOA5	ZPR1			ENSG00000109917	NA	NA	rs964184-G	rs964184	0	964184	3_prime_UTR_variant	0	0.248	3e-83	82.5229	(Hispanic)	0.275	[0.25-0.3] unit increase	Affymetrix [at least 370268] (imputed)	N
46	rs964184	11	116648917	rs964184	2016-07-20	26256467	Wojczynski MK	2015-07-03	Metabolism	www.ncbi.nlm.nih.gov/pubmed/26256467	Genome-wide association study of triglyceride response to a high-fat meal among participants of the NHLBI Genetics of Lipid Lowering Drugs and Diet Network (GOLDN).	Postprandial triglyceride response to high fat diet meal	872 European ancestry individuals	843 Old Order Amish individuals	11q23.3	ZPR1	ZPR1			ENSG00000109917	NA	NA	rs964184-C	rs964184	0	964184	3_prime_UTR_variant	0	0.833	1e-09	9	(AUC)	0.3023	[0.2-0.4] unit decrease	Affymetrix, Illumina [~ 2500000] (imputed)	N
46	rs964184	11	116648917	rs964184	2016-07-08	25961943	Surakka I	2015-05-11	Nat Genet	www.ncbi.nlm.nih.gov/pubmed/25961943	The impact of low-frequency and rare variants on lipid levels.	HDL cholesterol	up to 62,166 European ancestry individuals	NA	11q23.3	APO-cluster	ZPR1			ENSG00000109917	NA	NA	rs964184-C	rs964184	0	964184	3_prime_UTR_variant	0	0.87	1e-28	28		0.102	[0.084-0.12] mmol/l increase	Affymetrix, Illumina, Perlegen [up to 9657952] (imputed)	N
46	rs964184	11	116648917	rs964184	2016-07-08	25961943	Surakka I	2015-05-11	Nat Genet	www.ncbi.nlm.nih.gov/pubmed/25961943	The impact of low-frequency and rare variants on lipid levels.	Triglycerides	up to 62,166 European ancestry individuals	NA	11q23.3	APO-cluster	ZPR1			ENSG00000109917	NA	NA	rs964184-G	rs964184	0	964184	3_prime_UTR_variant	0	0.13	2e-157	156.699		0.244	[0.23-0.26] s.d. increase	Affymetrix, Illumina, Perlegen [up to 9657952] (imputed)	N
46	rs964184	11	116648917	rs964184	2016-07-08	25961943	Surakka I	2015-05-11	Nat Genet	www.ncbi.nlm.nih.gov/pubmed/25961943	The impact of low-frequency and rare variants on lipid levels.	LDL cholesterol	up 62,166 European ancestry individuals	NA	11q23.3	APO-cluster	ZPR1			ENSG00000109917	NA	NA	rs964184-G	rs964184	0	964184	3_prime_UTR_variant	0	0.13	4e-18	17.3979		0.08	[0.062-0.098] s.d. increase	Affymetrix, Illumina, Perlegen [up to 9657952] (imputed)	N
46	rs964184	11	116648917	rs964184	2016-07-08	25961943	Surakka I	2015-05-11	Nat Genet	www.ncbi.nlm.nih.gov/pubmed/25961943	The impact of low-frequency and rare variants on lipid levels.	Cholesterol, total	up to 62,166 European ancestry individuals	NA	11q23.3	APO-cluster	ZPR1			ENSG00000109917	NA	NA	rs964184-G	rs964184	0	964184	3_prime_UTR_variant	0	0.13	4e-39	38.3979		0.118	[0.1-0.14] s.d. increase	Affymetrix, Illumina, Perlegen [up to 9657952] (imputed)	N
46	rs964184	11	116648917	rs964184	2020-01-09	23823483	Rhee EP	2013-07-02	Cell Metab	www.ncbi.nlm.nih.gov/pubmed/23823483	A genome-wide association study of the human metabolome in a community-based cohort.	Metabolite levels	2,076 European ancestry individuals	NA	11q23.3	BUD13	ZPR1			ENSG00000109917	NA	NA	rs964184-?	rs964184	0	964184	3_prime_UTR_variant	0	NR	7e-07	6.1549	(DAG 34:1)	0.238988	[0.14-0.33] unit increase	Affymetrix [at least 2500000] (imputed)	N
46	rs964184	11	116648917	rs964184	2020-01-09	23823483	Rhee EP	2013-07-02	Cell Metab	www.ncbi.nlm.nih.gov/pubmed/23823483	A genome-wide association study of the human metabolome in a community-based cohort.	Metabolite levels	2,076 European ancestry individuals	NA	11q23.3	BUD13	ZPR1			ENSG00000109917	NA	NA	rs964184-?	rs964184	0	964184	3_prime_UTR_variant	0	NR	6e-09	8.22185	(DAG 34:2)	0.280615	[0.19-0.38] unit increase	Affymetrix [at least 2500000] (imputed)	N
46	rs964184	11	116648917	rs964184	2020-01-09	23823483	Rhee EP	2013-07-02	Cell Metab	www.ncbi.nlm.nih.gov/pubmed/23823483	A genome-wide association study of the human metabolome in a community-based cohort.	Metabolite levels	2,076 European ancestry individuals	NA	11q23.3	BUD13	ZPR1			ENSG00000109917	NA	NA	rs964184-?	rs964184	0	964184	3_prime_UTR_variant	0	NR	8e-09	8.09691	(DAG 36:1)	0.27955	[0.18-0.37] unit increase	Affymetrix [at least 2500000] (imputed)	N
46	rs964184	11	116648917	rs964184	2020-01-09	23823483	Rhee EP	2013-07-02	Cell Metab	www.ncbi.nlm.nih.gov/pubmed/23823483	A genome-wide association study of the human metabolome in a community-based cohort.	Metabolite levels	2,076 European ancestry individuals	NA	11q23.3	BUD13	ZPR1			ENSG00000109917	NA	NA	rs964184-?	rs964184	0	964184	3_prime_UTR_variant	0	NR	1e-11	11	(DAG 36:2)	0.329002	[0.23-0.42] unit increase	Affymetrix [at least 2500000] (imputed)	N
46	rs964184	11	116648917	rs964184	2014-07-23	24262325	Dichgans M	2013-11-21	Stroke	www.ncbi.nlm.nih.gov/pubmed/24262325	Shared genetic susceptibility to ischemic stroke and coronary artery disease: a genome-wide analysis of common variants.	Coronary artery disease or large artery stroke	2,167 Large artery stroke cases, 22,233 Coronary artery disease cases, ~ 75,921 controls	NA	11q23.3	ZNF259	ZPR1			ENSG00000109917	NA	NA	rs964184-?	rs964184	0	964184	3_prime_UTR_variant	0		9e-10	9.04576		NA		Affymetrix, Illumina [up to 2500000] (imputed)	N
46	rs964184	11	116648917	rs964184	2020-01-09	23823483	Rhee EP	2013-07-02	Cell Metab	www.ncbi.nlm.nih.gov/pubmed/23823483	A genome-wide association study of the human metabolome in a community-based cohort.	Metabolite levels	2,076 European ancestry individuals	NA	11q23.3	BUD13	ZPR1			ENSG00000109917	NA	NA	rs964184-?	rs964184	0	964184	3_prime_UTR_variant	0	NR	3e-07	6.52288	(TAG 56:9)	0.2467	[0.15-0.34] unit increase	Affymetrix [at least 2500000] (imputed)	N
46	rs964184	11	116648917	rs964184	2020-01-09	23823483	Rhee EP	2013-07-02	Cell Metab	www.ncbi.nlm.nih.gov/pubmed/23823483	A genome-wide association study of the human metabolome in a community-based cohort.	Metabolite levels	2,076 European ancestry individuals	NA	11q23.3	BUD13	ZPR1			ENSG00000109917	NA	NA	rs964184-?	rs964184	0	964184	3_prime_UTR_variant	0	NR	1e-06	6	(TAG 54:8)	0.234591	[0.14-0.33] unit increase	Affymetrix [at least 2500000] (imputed)	N
46	rs964184	11	116648917	rs964184	2020-01-09	23823483	Rhee EP	2013-07-02	Cell Metab	www.ncbi.nlm.nih.gov/pubmed/23823483	A genome-wide association study of the human metabolome in a community-based cohort.	Metabolite levels	2,076 European ancestry individuals	NA	11q23.3	BUD13	ZPR1			ENSG00000109917	NA	NA	rs964184-?	rs964184	0	964184	3_prime_UTR_variant	0	NR	8e-08	7.09691	(TAG 54:9)	0.262713	[0.17-0.36] unit increase	Affymetrix [at least 2500000] (imputed)	N
46	rs964184	11	116648917	rs964184	2020-01-09	23823483	Rhee EP	2013-07-02	Cell Metab	www.ncbi.nlm.nih.gov/pubmed/23823483	A genome-wide association study of the human metabolome in a community-based cohort.	Metabolite levels	2,076 European ancestry individuals	NA	11q23.3	BUD13	ZPR1			ENSG00000109917	NA	NA	rs964184-?	rs964184	0	964184	3_prime_UTR_variant	0	NR	1e-10	10	(TAG 56:10)	0.311641	[0.22-0.41] unit increase	Affymetrix [at least 2500000] (imputed)	N
46	rs964184	11	116648917	rs964184	2020-01-09	23823483	Rhee EP	2013-07-02	Cell Metab	www.ncbi.nlm.nih.gov/pubmed/23823483	A genome-wide association study of the human metabolome in a community-based cohort.	Metabolite levels	2,076 European ancestry individuals	NA	11q23.3	BUD13	ZPR1			ENSG00000109917	NA	NA	rs964184-?	rs964184	0	964184	3_prime_UTR_variant	0	NR	6e-07	6.22185	(TAG 56:2)	0.256971	[0.16-0.36] unit increase	Affymetrix [at least 2500000] (imputed)	N
46	rs964184	11	116648917	rs964184	2020-01-09	23823483	Rhee EP	2013-07-02	Cell Metab	www.ncbi.nlm.nih.gov/pubmed/23823483	A genome-wide association study of the human metabolome in a community-based cohort.	Metabolite levels	2,076 European ancestry individuals	NA	11q23.3	BUD13	ZPR1			ENSG00000109917	NA	NA	rs964184-?	rs964184	0	964184	3_prime_UTR_variant	0	NR	3e-11	10.5229	(TAG 56:3)	0.322374	[0.23-0.42] unit increase	Affymetrix [at least 2500000] (imputed)	N
46	rs964184	11	116648917	rs964184	2010-09-10	20657596	Johansen CT	2010-07-25	Nat Genet	www.ncbi.nlm.nih.gov/pubmed/20657596	Excess of rare variants in genes identified by genome-wide association study of hypertriglyceridemia.	Hypertriglyceridemia	463 European ancestry cases, 1,197 European ancestry controls	NA	11q23.3	APOA5	ZPR1			ENSG00000109917	NA	NA	rs964184-G	rs964184	0	964184	3_prime_UTR_variant	0	0.14	5e-24	23.301		3.28	[2.61-4.14]	Affymetrix [~ 2100000] (imputed)	N
46	rs964184	11	116648917	rs964184	2012-11-21	22916037	Inouye M	2012-08-16	PLoS Genet	www.ncbi.nlm.nih.gov/pubmed/22916037	Novel Loci for metabolic networks and multi-tissue expression studies reveal genes for atherosclerosis.	Metabolite levels	6,608 European ancestry individuals	NA	11q23.3	APOA1, APOC3, APOA4, APOA5	ZPR1			ENSG00000109917	NA	NA	rs964184-?	rs964184	0	964184	3_prime_UTR_variant	0	0.14	8e-20	19.0969		NA		Illumina [~ 2000000] (imputed)	N
46	rs964184	11	116648917	rs964184	2019-02-14	29507422	Hoffmann TJ	2018-03-05	Nat Genet	www.ncbi.nlm.nih.gov/pubmed/29507422	A large electronic-health-record-based genome-wide study of serum lipids.	Triglycerides	76,627 European ancestry individuals, 7,795 Hispanic individuals, 6,855 East Asian ancestry individuals, 2,958 African American individuals, 439 South Asian ancestry individuals	NA	11q23.3	NR	ZPR1			ENSG00000109917	NA	NA	rs964184-G	rs964184	0	964184	3_prime_UTR_variant	0	0.14	1e-300	300	(EA)	0.251	unit increase	Affymetrix [at least 7091467] (imputed)	N
46	rs964184	11	116648917	rs964184	2019-02-14	29507422	Hoffmann TJ	2018-03-05	Nat Genet	www.ncbi.nlm.nih.gov/pubmed/29507422	A large electronic-health-record-based genome-wide study of serum lipids.	Triglycerides	76,627 European ancestry individuals, 7,795 Hispanic individuals, 6,855 East Asian ancestry individuals, 2,958 African American individuals, 439 South Asian ancestry individuals	NA	11q23.3	NR	ZPR1			ENSG00000109917	NA	NA	rs964184-G	rs964184	0	964184	3_prime_UTR_variant	0	0.231	6e-67	66.2218	(Hispanic)	0.275	unit increase	Affymetrix [at least 7091467] (imputed)	N
46	rs964184	11	116648917	rs964184	2019-02-14	29507422	Hoffmann TJ	2018-03-05	Nat Genet	www.ncbi.nlm.nih.gov/pubmed/29507422	A large electronic-health-record-based genome-wide study of serum lipids.	Triglycerides	76,627 European ancestry individuals, 7,795 Hispanic individuals, 6,855 East Asian ancestry individuals, 2,958 African American individuals, 439 South Asian ancestry individuals	NA	11q23.3	NR	ZPR1			ENSG00000109917	NA	NA	rs964184-G	rs964184	0	964184	3_prime_UTR_variant	0	0.234	9e-60	59.0458	(East Asian)	0.274	unit increase	Affymetrix [at least 7091467] (imputed)	N
46	rs964184	11	116648917	rs964184	2019-02-14	29507422	Hoffmann TJ	2018-03-05	Nat Genet	www.ncbi.nlm.nih.gov/pubmed/29507422	A large electronic-health-record-based genome-wide study of serum lipids.	Triglycerides	76,627 European ancestry individuals, 7,795 Hispanic individuals, 6,855 East Asian ancestry individuals, 2,958 African American individuals, 439 South Asian ancestry individuals	NA	11q23.3	NR	ZPR1			ENSG00000109917	NA	NA	rs964184-G	rs964184	0	964184	3_prime_UTR_variant	0	0.225	2e-07	6.69897	(South Asian)	0.339	unit increase	Affymetrix [at least 7091467] (imputed)	N
46	rs964184	11	116648917	rs964184	2019-02-14	29507422	Hoffmann TJ	2018-03-05	Nat Genet	www.ncbi.nlm.nih.gov/pubmed/29507422	A large electronic-health-record-based genome-wide study of serum lipids.	Triglycerides	76,627 European ancestry individuals, 7,795 Hispanic individuals, 6,855 East Asian ancestry individuals, 2,958 African American individuals, 439 South Asian ancestry individuals	NA	11q23.3	NR	ZPR1			ENSG00000109917	NA	NA	rs964184-G	rs964184	0	964184	3_prime_UTR_variant	0	NR	1e-300	300		0.25	unit increase	Affymetrix [at least 7091467] (imputed)	N
46	rs964184	11	116648917	rs964184	2018-01-29	29212778	van der Harst P	2017-12-06	Circ Res	www.ncbi.nlm.nih.gov/pubmed/29212778	Identification of 64 Novel Genetic Loci Provides an Expanded View on the Genetic Architecture of Coronary Artery Disease.	Coronary artery disease	34,541 cases, 261,984 controls	88,192 cases, 162,544 controls	11q23.3	BUD13, ZPR1	ZPR1			ENSG00000109917	NA	NA	rs964184-C	rs964184	0	964184	3_prime_UTR_variant	0	0.861	8e-15	14.0969		0.071	[0.053-0.089] unit decrease	Affymetrix [7947838] (imputed)	N
46	rs964184	11	116648917	rs964184	2018-01-29	29212778	van der Harst P	2017-12-06	Circ Res	www.ncbi.nlm.nih.gov/pubmed/29212778	Identification of 64 Novel Genetic Loci Provides an Expanded View on the Genetic Architecture of Coronary Artery Disease.	Coronary artery disease	88,192 cases, 162,544 controls	34,541 cases, 261,984 controls	11q23.3	BUD13, ZPR1	ZPR1			ENSG00000109917	NA	NA	rs964184-C	rs964184	0	964184	3_prime_UTR_variant	0	0.8608	8e-15	14.0969		0.0705	[0.053-0.088] unit decrease	NR [8041861] (imputed)	N
46	rs964184	11	116648917	rs964184	2017-09-28	28714975	Nelson CP	2017-07-17	Nat Genet	www.ncbi.nlm.nih.gov/pubmed/28714975	Association analyses based on false discovery rate implicate new loci for coronary artery disease.	Coronary artery disease (myocardial infarction, percutaneous transluminal coronary angioplasty, coronary artery bypass grafting, angina or chromic ischemic heart disease)	18,467 European and unknown ancestry cases, 45,264 European and unknown ancestry controls	57,347 European and unknown ancestry cases, 219,521 European and unknown ancestry controls	11q23.3	ZNF259, APOA5, APOA1	ZPR1			ENSG00000109917	NA	NA	rs964184-G	rs964184	0	964184	3_prime_UTR_variant	0	0.163	5e-06	5.30103		1.05	[1.03-1.08]	Affymetrix [9149595] (imputed)	N
46	rs964184	11	116648917	rs964184	2018-10-24	29404214	Andaleon A	2018-01-29	PeerJ	www.ncbi.nlm.nih.gov/pubmed/29404214	Gene-based association study for lipid traits in diverse cohorts implicates BACE1 and SIDT2 regulation in triglyceride levels.	Triglyceride levels	1,017 Yoruban ancestry individuals, 1,765 Filipino individuals	188,577 European and other ancestry individuals	11q23.3	ZNF259	ZPR1			ENSG00000109917	NA	NA	rs964184-?	rs964184	0	964184	3_prime_UTR_variant	0	NR	3e-13	12.5229	(Filipino)	NA		Illumina [4454201] (imputed)	N
46	rs964184	11	116648917	rs964184	2019-02-14	29507422	Hoffmann TJ	2018-03-05	Nat Genet	www.ncbi.nlm.nih.gov/pubmed/29507422	A large electronic-health-record-based genome-wide study of serum lipids.	Total cholesterol levels	76,627 European ancestry individuals, 7,795 Hispanic individuals, 6,855 East Asian ancestry individuals, 2,958 African American individuals, 439 South Asian ancestry individuals	NA	11q23.3	NR	ZPR1			ENSG00000109917	NA	NA	rs964184-G	rs964184	0	964184	3_prime_UTR_variant	0	0.14	1e-56	56	(EA)	0.105	unit increase	Affymetrix [at least 7091467] (imputed)	N
46	rs964184	11	116648917	rs964184	2019-02-14	29507422	Hoffmann TJ	2018-03-05	Nat Genet	www.ncbi.nlm.nih.gov/pubmed/29507422	A large electronic-health-record-based genome-wide study of serum lipids.	Total cholesterol levels	76,627 European ancestry individuals, 7,795 Hispanic individuals, 6,855 East Asian ancestry individuals, 2,958 African American individuals, 439 South Asian ancestry individuals	NA	11q23.3	NR	ZPR1			ENSG00000109917	NA	NA	rs964184-G	rs964184	0	964184	3_prime_UTR_variant	0	0.231	5e-12	11.301	(Hispanic)	0.121	unit increase	Affymetrix [at least 7091467] (imputed)	N
46	rs964184	11	116648917	rs964184	2019-02-14	29507422	Hoffmann TJ	2018-03-05	Nat Genet	www.ncbi.nlm.nih.gov/pubmed/29507422	A large electronic-health-record-based genome-wide study of serum lipids.	Total cholesterol levels	76,627 European ancestry individuals, 7,795 Hispanic individuals, 6,855 East Asian ancestry individuals, 2,958 African American individuals, 439 South Asian ancestry individuals	NA	11q23.3	NR	ZPR1			ENSG00000109917	NA	NA	rs964184-G	rs964184	0	964184	3_prime_UTR_variant	0	NR	9e-71	70.0458		0.102	unit increase	Affymetrix [at least 7091467] (imputed)	N
46	rs964184	11	116648917	rs964184	2019-10-30	26160806	Proust C	2015-08-01	Circ Cardiovasc Genet	www.ncbi.nlm.nih.gov/pubmed/26160806	Contribution of Rare and Common Genetic Variants to Plasma Lipid Levels and Carotid Stiffness and Geometry: A Substudy of the Paris Prospective Study 3.	Triglycerides	3,681 individuals	NA	11q23.3	ZNF259, APOA5	ZPR1			ENSG00000109917	NA	NA	rs964184-C	rs964184	0	964184	3_prime_UTR_variant	0	0.137	2e-11	10.699		0.091	[0.064-0.118] unit increase	Illumina [101597]	N
46	rs964184	11	116648917	rs964184	2012-06-18	22437554	Major JM	2012-03-21	J Nutr	www.ncbi.nlm.nih.gov/pubmed/22437554	Genome-wide association study identifies three common variants associated with serologic response to vitamin E supplementation in men.	Response to Vitamin E supplementation	2,112 European ancestry individuals	NA	11q23.3	ZNF259, LOC100128347, APOA5, SIK3, BUD13	ZPR1			ENSG00000109917	NA	NA	rs964184-G	rs964184	0	964184	3_prime_UTR_variant	0	0.15	3e-12	11.5229	(alpha-TOH)	0.07	[0.050-0.090] mg/L increase	Illumina [549989]	N
46	rs964184	11	116648917	rs964184	2012-06-18	22437554	Major JM	2012-03-21	J Nutr	www.ncbi.nlm.nih.gov/pubmed/22437554	Genome-wide association study identifies three common variants associated with serologic response to vitamin E supplementation in men.	Response to Vitamin E supplementation	2,112 European ancestry individuals	NA	11q23.3	ZNF259, BUD13	ZPR1			ENSG00000109917	NA	NA	rs964184-G	rs964184	0	964184	3_prime_UTR_variant	0	0.15	4e-07	6.39794	(change in alpha-TOH)	0.88	[0.55-1.21] unit increase	Illumina [549989]	N
46	rs964184	11	116648917	rs964184	2015-05-12	21729881	Major JM	2011-07-05	Hum Mol Genet	www.ncbi.nlm.nih.gov/pubmed/21729881	Genome-wide association study identifies common variants associated with circulating vitamin E levels.	Vitamin E levels	2,402 European ancestry cases, 1612 European ancestry controls	475 European ancestry cases, 517 European ancestry controls, 1,416 cases, 1,359 controls	11q23.3	ZNF259, APOA5, BUD13	ZPR1			ENSG00000109917	NA	NA	rs964184-G	rs964184	0	964184	3_prime_UTR_variant	0	0.15	8e-12	11.0969		0.04	[0.02-0.06] unit increase	Illumina [NR]	N
46	rs964184	11	116648917	rs964184	2010-10-17	20864672	Waterworth DM	2010-09-23	Arterioscler Thromb Vasc Biol	www.ncbi.nlm.nih.gov/pubmed/20864672	Genetic variants influencing circulating lipid levels and risk of coronary artery disease.	HDL cholesterol	up to 17,723 European ancestry individuals	up to 37,774 European ancestry individuals, up to 9,665 Indian Asian ancestry individuals	11q23.3	ZNF259, APOA1, APOC3, APOA4, APOA5	ZPR1			ENSG00000109917	NA	NA	rs964184-G	rs964184	0	964184	3_prime_UTR_variant	0	0.12	2e-11	10.699		0.03	[0.02-0.04] unit decrease	Affymetrix, Illumina, Perlegen [2155369] (imputed)	N
46	rs964184	11	116648917	rs964184	2012-01-25	20686565	Teslovich TM	2010-08-05	Nature	www.ncbi.nlm.nih.gov/pubmed/20686565	Biological, clinical and population relevance of 95 loci for blood lipids.	Cholesterol, total	100,184 European ancestry individuals	NA	11q23.3	APOA1, APOC3, APOA4, APOA5	ZPR1			ENSG00000109917	NA	NA	rs964184-G	rs964184	0	964184	3_prime_UTR_variant	0	0.13	6e-57	56.2218		4.68	[4.11-5.25] mg/dL increase	Affymetrix, Illumina, Perlegen [~ 2600000] (imputed)	N
46	rs964184	11	116648917	rs964184	2012-01-25	20686565	Teslovich TM	2010-08-05	Nature	www.ncbi.nlm.nih.gov/pubmed/20686565	Biological, clinical and population relevance of 95 loci for blood lipids.	Triglycerides	96,598 European ancestry individuals	NA	11q23.3	APOA1, APOC3, APOA4, APOA5	ZPR1			ENSG00000109917	NA	NA	rs964184-G	rs964184	0	964184	3_prime_UTR_variant	0	0.13	7e-240	239.155		16.95	[16.01-17.89] mg/dL increase	Affymetrix, Illumina, Perlegen [~ 2600000] (imputed)	N
46	rs964184	11	116648917	rs964184	2012-01-25	20686565	Teslovich TM	2010-08-05	Nature	www.ncbi.nlm.nih.gov/pubmed/20686565	Biological, clinical and population relevance of 95 loci for blood lipids.	LDL cholesterol	95,454 European ancestry individuals	NA	11q23.3	APOA1, APOC3, APOA4, APOA5	ZPR1			ENSG00000109917	NA	NA	rs964184-G	rs964184	0	964184	3_prime_UTR_variant	0	0.13	1e-26	26		2.85	[2.32-3.38] mg/dL increase	Affymetrix, Illumina, Perlegen [~ 2600000] (imputed)	N
46	rs964184	11	116648917	rs964184	2012-01-25	20686565	Teslovich TM	2010-08-05	Nature	www.ncbi.nlm.nih.gov/pubmed/20686565	Biological, clinical and population relevance of 95 loci for blood lipids.	HDL cholesterol	99,900 European ancestry individuals	NA	11q23.3	APOA1, APOC3, APOA4, APOA5	ZPR1			ENSG00000109917	NA	NA	rs964184-G	rs964184	0	964184	3_prime_UTR_variant	0	0.13	5e-47	46.301		1.5	[1.28-1.72] mg/dL decrease	Affymetrix, Illumina, Perlegen [~ 2600000] (imputed)	N
46	rs964184	11	116648917	rs964184	2009-01-12	19060906	Kathiresan S	2008-12-07	Nat Genet	www.ncbi.nlm.nih.gov/pubmed/19060906	Common variants at 30 loci contribute to polygenic dyslipidemia.	HDL cholesterol	19,840 European ancestry individuals	Up to 20,623 European ancestry individuals	11q23.3	APOA1, APOC3, APOA4, APOA5	ZPR1			ENSG00000109917	NA	NA	rs964184-G	rs964184	0	964184	3_prime_UTR_variant	0	0.14	1e-12	12		0.17	[0.11-0.23] s.d. decrease	Affymetrix, Illumina [~ 2600000] (imputed)	N
46	rs964184	11	116648917	rs964184	2009-01-12	19060906	Kathiresan S	2008-12-07	Nat Genet	www.ncbi.nlm.nih.gov/pubmed/19060906	Common variants at 30 loci contribute to polygenic dyslipidemia.	Triglycerides	19,840 European ancestry individuals	Up to 20,623 European ancestry individuals	11q23.3	APOA1, APOC3, APOA4, APOA5	ZPR1			ENSG00000109917	NA	NA	rs964184-G	rs964184	0	964184	3_prime_UTR_variant	0	0.14	4e-62	61.3979		0.3	[0.24-0.36] s.d. increase	Affymetrix, Illumina [~ 2600000] (imputed)	N
46	rs964184	11	116648917	rs964184	2011-04-11	21378990	Schunkert H	2011-03-06	Nat Genet	www.ncbi.nlm.nih.gov/pubmed/21378990	Large-scale association analysis identifies 13 new susceptibility loci for coronary artery disease.	Coronary heart disease	22,233 European ancestry cases, 64,762 European ancestry controls	56,682 European ancestry cases and controls	11q23.3	ZNF259, APOA1, APOC3, APOA4, APOA5	ZPR1			ENSG00000109917	NA	NA	rs964184-G	rs964184	0	964184	3_prime_UTR_variant	0	0.13	1e-17	17		1.13	[1.10-1.16]	Affymetrix, Illumina [~ 2300000] (imputed)	N
46	rs964184	11	116648917	rs964184	2012-04-03	22399527	Kristiansson K	2012-03-07	Circ Cardiovasc Genet	www.ncbi.nlm.nih.gov/pubmed/22399527	Genome-wide screen for metabolic syndrome susceptibility Loci reveals strong lipid gene contribution but no evidence for common genetic basis for clustering of metabolic syndrome traits.	Metabolic syndrome	2,637 European ancestry cases, 7,927 European ancestry controls	NA	11q23.3	ZNF259	ZPR1			ENSG00000109917	NA	NA	rs964184-G	rs964184	0	964184	3_prime_UTR_variant	0	0.15	3e-31	30.5229	(TG)	0.23	[NR] mmol/l increase	Illumina [1257079] (imputed)	N
46	rs964184	11	116648917	rs964184	2011-11-16	22003152	Grallert H	2011-10-14	Eur Heart J	www.ncbi.nlm.nih.gov/pubmed/22003152	Eight genetic loci associated with variation in lipoprotein-associated phospholipase A2 mass and activity and coronary heart disease: meta-analysis of genome-wide association studies from five community-based studies.	Lipoprotein-associated phospholipase A2 activity and mass	12,126 European ancestry individuals, 1,538 individuals	NA	11q23.3	ZNF259	ZPR1			ENSG00000109917	NA	NA	rs964184-C	rs964184	0	964184	3_prime_UTR_variant	0	0.86	8e-11	10.0969	(Activity concentrations)	0.032	[0.022-0.042] unit decrease	Affymetrix, Illumina [2661766] (imputed)	N
46	rs964184	11	116648917	rs964184	2013-08-01	23505323	Weissglas-Volkov D	2013-03-15	J Med Genet	www.ncbi.nlm.nih.gov/pubmed/23505323	Genomic study in Mexicans identifies a new locus for triglycerides and refines European lipid loci.	Hypertriglyceridemia	1,122 Mexican ancestry cases, 1,118 Mexican ancestry controls	1,067 Mexican ancestry cases, 1,054 Mexican ancestry controls	11q23.3	ZNF259, APOA1, APOC3, APOA4, APOA5, BUD13, KIAA0999	ZPR1			ENSG00000109917	NA	NA	rs964184-?	rs964184	0	964184	3_prime_UTR_variant	0	0.3	5e-35	34.301		1.77	[1.67-1.87]	Illumina [1361436] (imputed)	N
46	rs964184	11	116648917	rs964184	2013-11-29	23726366	Coram MA	2013-05-29	Am J Hum Genet	www.ncbi.nlm.nih.gov/pubmed/23726366	Genome-wide characterization of shared and distinct genetic components that influence blood lipid levels in ethnically diverse human populations.	Triglycerides	7,601 African American individuals, 3,335 Hispanic individuals	7,138 African American individuals	11q23.3	APOC, APOA	ZPR1			ENSG00000109917	NA	NA	rs964184-G	rs964184	0	964184	3_prime_UTR_variant	0	0.248	4e-33	32.3979	(Hispanic)	0.1567	[NR] unit increase	Affymetrix [NR]	N
46	rs964184	11	116648917	rs964184	2013-12-03	23726366	Coram MA	2013-05-29	Am J Hum Genet	www.ncbi.nlm.nih.gov/pubmed/23726366	Genome-wide characterization of shared and distinct genetic components that influence blood lipid levels in ethnically diverse human populations.	HDL cholesterol	7,917 African American individuals, 3,506 Hispanic individuals	7,138 African American individuals	11q23.3	APOC, APOA	ZPR1			ENSG00000109917	NA	NA	rs964184-G	rs964184	0	964184	3_prime_UTR_variant	0	0.248	3e-12	11.5229	(Hispanic)	0.0459	[NR] unit decrease	Affymetrix [NR]	N
46	rs964184	11	116648917	rs964184	2012-03-27	22359512	Demirkan A	2012-02-16	PLoS Genet	www.ncbi.nlm.nih.gov/pubmed/22359512	Genome-wide association study identifies novel loci associated with circulating phospho- and sphingolipid concentrations.	Phospholipid levels (plasma)	4,034 European ancestry individuals	NA	11q23.3	APOA5	ZPR1			ENSG00000109917	NA	NA	rs964184-?	rs964184	0	964184	3_prime_UTR_variant	0	NR	2e-10	9.69897	(proportions)	1	[NR] % increase	Illumina [NR] (imputed)	N
46	rs964184	11	116648917	rs964184	2018-07-05	29875488	Sun BB	2018-06-06	Nature	www.ncbi.nlm.nih.gov/pubmed/29875488	Genomic atlas of the human plasma proteome.	Blood protein levels	3,301 European ancestry individuals	NA	11q23.3	APOA5	ZPR1			ENSG00000109917	NA	NA	rs964184-C	rs964184	0	964184	3_prime_UTR_variant	0	0.869	5e-13	12.301	(Apolipoprotein A-V, APOA5.11318.20.3)	0.26	[0.18-0.34] unit increase	Affymetrix [10572788] (imputed)	N
46	rs964184	11	116648917	rs964184	2020-09-18	32888494	Vuckovic D	2020-09-01	Cell	www.ncbi.nlm.nih.gov/pubmed/32888494	The Polygenic and Monogenic Basis of Blood Traits and Diseases.	Mean corpuscular hemoglobin concentration	408,112 British individuals	NA	11q23.3	ZNF259	ZPR1			ENSG00000109917	NA	NA	rs964184-G	rs964184	0	964184	3_prime_UTR_variant	0	0.866636	6e-46	45.2218		0.0455783	[0.039-0.052] unit decrease	Affymetrix [93095623] (imputed)	N
46	rs964184	11	116648917	rs964184	2018-11-16	30072576	Emilsson V	2018-08-02	Science	www.ncbi.nlm.nih.gov/pubmed/30072576	Co-regulatory networks of human serum proteins link genetics to disease.	Blood protein levels	3,200 European ancestry individuals	NA	11q23.3	NR	ZPR1			ENSG00000109917	NA	NA	rs964184-C	rs964184	0	964184	3_prime_UTR_variant	0	0.8775	8e-09	8.09691	(ANGPTL3, 10391_1_3)	0.213912	[0.14-0.29] unit decrease	Illumina [> 1000000] (imputed)	N
46	rs964184	11	116648917	rs964184	2020-09-21	32888493	Chen MH	2020-09-01	Cell	www.ncbi.nlm.nih.gov/pubmed/32888493	Trans-ethnic and Ancestry-Specific Blood-Cell Genetics in 746,667 Individuals from 5 Global Populations.	Mean corpuscular hemoglobin concentration	642,173 African American or Afro-Caribbean, African ancestry, European ancestry, East Asian ancestry, Hispanic or Latin American and South Asian ancestry individuals	NA	11q23.3	NR	ZPR1			ENSG00000109917	NA	NA	rs964184-C	rs964184	0	964184	3_prime_UTR_variant	0	0.833572	1e-50	50		NA		Affymetrix, Illumina [21126107] (imputed)	N
46	rs964184	11	116648917	rs964184	2020-09-21	32888493	Chen MH	2020-09-01	Cell	www.ncbi.nlm.nih.gov/pubmed/32888493	Trans-ethnic and Ancestry-Specific Blood-Cell Genetics in 746,667 Individuals from 5 Global Populations.	Monocyte count	639,696 African American or Afro-Caribbean, African ancestry, European ancestry, East Asian ancestry, Hispanic or Latin American and South Asian ancestry individuals	NA	11q23.3	NR	ZPR1			ENSG00000109917	NA	NA	rs964184-C	rs964184	0	964184	3_prime_UTR_variant	0	0.841099	1e-12	12		NA		Affymetrix, Illumina [23467995] (imputed)	N
46	rs964184	11	116648917	rs964184	2020-09-21	32888493	Chen MH	2020-09-01	Cell	www.ncbi.nlm.nih.gov/pubmed/32888493	Trans-ethnic and Ancestry-Specific Blood-Cell Genetics in 746,667 Individuals from 5 Global Populations.	Mean corpuscular volume	696,882 African American or Afro-Caribbean, African ancestry, European ancestry, East Asian ancestry, Hispanic or Latin American and South Asian ancestry individuals	NA	11q23.3	NR	ZPR1			ENSG00000109917	NA	NA	rs964184-C	rs964184	0	964184	3_prime_UTR_variant	0	0.835792	4e-15	14.3979		NA		Affymetrix, Illumina [24246363] (imputed)	N
46	rs964184	11	116648917	rs964184	2019-07-02	31217584	Wojcik GL	2019-06-19	Nature	www.ncbi.nlm.nih.gov/pubmed/31217584	Genetic analyses of diverse populations improves discovery for complex traits.	Triglyceride levels	9,980 African American individuals, 17,856 Hispanic/Latino individuals, 2,381 Asian ancestry individuals, 1,915 Native Hawaiian ancestry individuals, 604 Native American ancestry individuals, 360 individuals	NA	11q23.3	NR	ZPR1			ENSG00000109917	NA	NA	rs964184-?	rs964184	0	964184	3_prime_UTR_variant	0	NR	2e-101	100.699		0.101632	[0.092-0.111] unit decrease	Illumina [31978265] (imputed)	N
46	rs964184	11	116648917	rs964184	2019-12-05	23696881	Wood AR	2013-05-16	PLoS One	www.ncbi.nlm.nih.gov/pubmed/23696881	Imputation of variants from the 1000 Genomes Project modestly improves known associations and can identify low-frequency variant-phenotype associations undetected by HapMap based imputation.	Lipid or lipoprotein levels	up to 1,206 European ancestry individuals	NA	11q23.3	ZNF259	ZPR1			ENSG00000109917	NA	NA	rs964184-?	rs964184	0	964184	3_prime_UTR_variant	0	NR	1e-08	8	(Triglycerides)	NA		Illumina [up to 10879115] (imputed)	N
46	rs964184	11	116648917	rs964184	2019-12-05	23696881	Wood AR	2013-05-16	PLoS One	www.ncbi.nlm.nih.gov/pubmed/23696881	Imputation of variants from the 1000 Genomes Project modestly improves known associations and can identify low-frequency variant-phenotype associations undetected by HapMap based imputation.	Vitamin levels	up to 1,200 European ancestry individuals	NA	11q23.3	ZNF259	ZPR1			ENSG00000109917	NA	NA	rs964184-?	rs964184	0	964184	3_prime_UTR_variant	0	NR	7e-09	8.1549	(Vitamin E alpha tocopherol)	NA		Illumina [up to 10879115] (imputed)	N
46	rs964184	11	116648917	rs964184	2020-09-21	32888493	Chen MH	2020-09-01	Cell	www.ncbi.nlm.nih.gov/pubmed/32888493	Trans-ethnic and Ancestry-Specific Blood-Cell Genetics in 746,667 Individuals from 5 Global Populations.	Monocyte count	521,594 European ancestry individuals	NA	11q23.3	NR	ZPR1			ENSG00000109917	NA	NA	rs964184-C	rs964184	0	964184	3_prime_UTR_variant	0	0.865889	5e-13	12.301		0.019837	[0.014-0.025] SD unit increase	Affymetrix, Illumina [50262088] (imputed)	N
46	rs964184	11	116648917	rs964184	2020-08-19	32493714	Klimentidis YC	2020-06-03	Diabetes	www.ncbi.nlm.nih.gov/pubmed/32493714	Phenotypic and Genetic Characterization of Lower LDL-C and Increased Type-2 Diabetes Risk in the UK Biobank.	Low density lipoprotein cholesterol levels	431,167 European ancestry individuals	NA	11q23.3	NR	ZPR1			ENSG00000109917	NA	NA	rs964184-G	rs964184	0	964184	3_prime_UTR_variant	0	0.133391	2E-316	315.699		0.106826	[0.1-0.11] unit increase	Affymetrix [15000001]	N
46	rs964184	11	116648917	rs964184	2021-02-19	33547301	Chen VL	2021-02-05	Nat Commun	www.ncbi.nlm.nih.gov/pubmed/33547301	Genome-wide association study of serum liver enzymes implicates diverse metabolic and liver pathology.	Aspartate aminotransferase levels	389,565 European ancestry individuals	134,182 East Asian ancestry individuals	11q23.3	ZPR1	ZPR1			ENSG00000109917	NA	NA	rs964184-G	rs964184	0	964184	3_prime_UTR_variant	0	0.13	2e-19	18.699		9.01	z-score increase	Affymetrix [4314223] (imputed)	N
46	rs964184	11	116648917	rs964184	2021-03-22	33532862	Hartiala JA	2021-02-03	Eur Heart J	www.ncbi.nlm.nih.gov/pubmed/33532862	Genome-wide analysis identifies novel susceptibility loci for myocardial infarction.	Myocardial infarction	14,825 European ancestry cases, 44,000 European and unknown ancestry cases, 2,680 cases, 380,970 European ancestry controls, 123,504 European and unknown ancestry controls, 73,242 controls	NA	11q23.3	ZPR1	ZPR1			ENSG00000109917	NA	NA	rs964184-G	rs964184	0	964184	3_prime_UTR_variant	0	0.177211	4e-07	6.39794		1.05	[1.03-1.08]	NR [8126035] (imputed)	N
46	rs964184	11	116648917	rs964184	2020-09-18	32888494	Vuckovic D	2020-09-01	Cell	www.ncbi.nlm.nih.gov/pubmed/32888494	The Polygenic and Monogenic Basis of Blood Traits and Diseases.	High light scatter reticulocyte percentage of red cells	408,112 British individuals	NA	11q23.3	ZNF259	ZPR1			ENSG00000109917	NA	NA	rs964184-C	rs964184	0	964184	3_prime_UTR_variant	0	0.866645	2e-28	27.699		0.0361803	[0.03-0.043] unit decrease	Affymetrix [93095623] (imputed)	N
46	rs964184	11	116648917	rs964184	2020-09-21	32888493	Chen MH	2020-09-01	Cell	www.ncbi.nlm.nih.gov/pubmed/32888493	Trans-ethnic and Ancestry-Specific Blood-Cell Genetics in 746,667 Individuals from 5 Global Populations.	Red cell distribution width	563,352 African American or Afro-Caribbean, African ancestry, European ancestry, East Asian ancestry, Hispanic or Latin American and South Asian ancestry individuals	NA	11q23.3	NR	ZPR1			ENSG00000109917	NA	NA	rs964184-G	rs964184	0	964184	3_prime_UTR_variant	0	0.13965	3e-49	48.5229		NA		Affymetrix, Illumina [22063850] (imputed)	N
46	rs964184	11	116648917	rs964184	2020-09-18	32888494	Vuckovic D	2020-09-01	Cell	www.ncbi.nlm.nih.gov/pubmed/32888494	The Polygenic and Monogenic Basis of Blood Traits and Diseases.	Mean platelet volume	408,112 British individuals	NA	11q23.3	ZNF259	ZPR1			ENSG00000109917	NA	NA	rs964184-C	rs964184	0	964184	3_prime_UTR_variant	0	0.86708	2e-20	19.699		0.0307798	[0.024-0.037] unit decrease	Affymetrix [93095623] (imputed)	N
46	rs964184	11	116648917	rs964184	2020-09-21	32888493	Chen MH	2020-09-01	Cell	www.ncbi.nlm.nih.gov/pubmed/32888493	Trans-ethnic and Ancestry-Specific Blood-Cell Genetics in 746,667 Individuals from 5 Global Populations.	Red cell distribution width	531,774 European ancestry individuals	NA	11q23.3	NR	ZPR1			ENSG00000109917	NA	NA	rs964184-G	rs964184	0	964184	3_prime_UTR_variant	0	0.134304	1e-50	50		0.041293	[0.036-0.047] SD unit decrease	Affymetrix, Illumina [49860007] (imputed)	N
46	rs964184	11	116648917	rs964184	2021-04-16	32981348	Klarin D	2020-09-28	Circulation	www.ncbi.nlm.nih.gov/pubmed/32981348	Genetic Architecture of Abdominal Aortic Aneurysm in the Million Veteran Program.	Abdominal aortic aneurysm	7,642 European ancestry cases, 172,172 European ancestry controls	4,972 European ancestry cases, 99,858 European ancestry controls	11q23.3	ZNF259, APOA5	ZPR1			ENSG00000109917	NA	NA	rs964184-G	rs964184	0	964184	3_prime_UTR_variant	0	0.1396	5e-19	18.301		1.18	1.14-1.23	Affymetrix [18689289] (imputed)	N
46	rs964184	11	116648917	rs964184	2019-05-02	30911093	Bandesh K	2019-03-25	J Hum Genet	www.ncbi.nlm.nih.gov/pubmed/30911093	Genome-wide association study of blood lipids in Indians confirms universality of established variants.	High density lipoprotein cholesterol levels	1,036 Indian ancestry individuals	4,235 Indian ancestry individuals, 188,577 European ancestry individuals, 7,898 East Asian, South Asian and African ancestry individuals	11q23.3	ZNF259	ZPR1			ENSG00000109917	NA	NA	rs964184-?	rs964184	0	964184	3_prime_UTR_variant	0	NR	7e-07	6.1549	(Indian)	NA		Illumina [551825]	N
46	rs964184	11	116648917	rs964184	2019-05-02	30911093	Bandesh K	2019-03-25	J Hum Genet	www.ncbi.nlm.nih.gov/pubmed/30911093	Genome-wide association study of blood lipids in Indians confirms universality of established variants.	Triglyceride levels	1,036 Indian ancestry individuals	4,235 Indian ancestry individuals, 188,577 European ancestry individuals, 7,898 East Asian, South Asian and African ancestry individuals	11q23.3	ZNF259	ZPR1			ENSG00000109917	NA	NA	rs964184-C	rs964184	0	964184	3_prime_UTR_variant	0	0.21	8e-30	29.0969	(Indian)	18.69	[15.46-21.92] unit increase	Illumina [551825]	N
46	rs964184	11	116648917	rs964184	2020-09-18	32888494	Vuckovic D	2020-09-01	Cell	www.ncbi.nlm.nih.gov/pubmed/32888494	The Polygenic and Monogenic Basis of Blood Traits and Diseases.	Mean reticulocyte volume	408,112 British individuals	NA	11q23.3	ZNF259	ZPR1			ENSG00000109917	NA	NA	rs964184-C	rs964184	0	964184	3_prime_UTR_variant	0	0.866687	2e-45	44.699		0.0467546	[0.04-0.053] unit increase	Affymetrix [93095623] (imputed)	N
46	rs964184	11	116648917	rs964184	2020-10-28	32242144	Revez JA	2020-04-02	Nat Commun	www.ncbi.nlm.nih.gov/pubmed/32242144	Genome-wide association study identifies 143 loci associated with 25 hydroxyvitamin D concentration.	Serum 25-Hydroxyvitamin D levels	417,580 European ancestry individuals	NA	11q23.3		ZPR1			ENSG00000109917	NA	NA	rs964184-G	rs964184	0	964184	3_prime_UTR_variant	0	0.131624	2e-50	49.699		0.043	[0.037-0.049] unit decrease	NR [7250403] (imputed)	N
46	rs964184	11	116648917	rs964184	2020-10-28	32242144	Revez JA	2020-04-02	Nat Commun	www.ncbi.nlm.nih.gov/pubmed/32242144	Genome-wide association study identifies 143 loci associated with 25 hydroxyvitamin D concentration.	Serum 25-Hydroxyvitamin D levels	496,946 European ancestry individuals	NA	11q23.3		ZPR1			ENSG00000109917	NA	NA	rs964184-?	rs964184	0	964184	3_prime_UTR_variant	0	NR	4e-42	41.3979		0.0406845	[0.035-0.047] unit decrease	NR [6912294] (imputed)	N
46	rs964184	11	116648917	rs964184	2020-09-21	32888493	Chen MH	2020-09-01	Cell	www.ncbi.nlm.nih.gov/pubmed/32888493	Trans-ethnic and Ancestry-Specific Blood-Cell Genetics in 746,667 Individuals from 5 Global Populations.	Mean corpuscular hemoglobin concentration	491,553 European ancestry individuals	NA	11q23.3	NR	ZPR1			ENSG00000109917	NA	NA	rs964184-C	rs964184	0	964184	3_prime_UTR_variant	0	0.866487	4e-47	46.3979		0.042485	[0.037-0.048] SD unit decrease	Affymetrix, Illumina [50282193] (imputed)	N
46	rs964184	11	116648917	rs964184	2019-07-01	31217584	Wojcik GL	2019-06-19	Nature	www.ncbi.nlm.nih.gov/pubmed/31217584	Genetic analyses of diverse populations improves discovery for complex traits.	High density lipoprotein cholesterol levels	10,085 African American individuals, 17,751 Hispanic/Latino individuals, 2,378 Asian ancestry individuals, 1,912 Native Hawaiian ancestry individuals, 604 Native American ancestry individuals, 333 individuals	NA	11q23.3	NR	ZPR1			ENSG00000109917	NA	NA	rs964184-?	rs964184	0	964184	3_prime_UTR_variant	0	NR	2e-19	18.699		1.17004	[0.91-1.43] unit increase	Illumina [31978362] (imputed)	N
46	rs964184	11	116648917	rs964184	2019-07-02	31217584	Wojcik GL	2019-06-19	Nature	www.ncbi.nlm.nih.gov/pubmed/31217584	Genetic analyses of diverse populations improves discovery for complex traits.	Total cholesterol levels	10,137 African American individuals, 17,802 Hispanic/Latino individuals, 2,387 Asian ancestry individuals, 1,915 Native Hawaiian ancestry individuals, 604 Native American ancestry individuals, 340 individuals	NA	11q23.3	NR	ZPR1			ENSG00000109917	NA	NA	rs964184-?	rs964184	0	964184	3_prime_UTR_variant	0	NR	9e-17	16.0458		3.3604	[2.57-4.15] unit decrease	Illumina [32003504] (imputed)	N
46	rs964184	11	116648917	rs964184	2020-09-18	32888494	Vuckovic D	2020-09-01	Cell	www.ncbi.nlm.nih.gov/pubmed/32888494	The Polygenic and Monogenic Basis of Blood Traits and Diseases.	Mean spheric corpuscular volume	408,112 British individuals	NA	11q23.3	ZNF259	ZPR1			ENSG00000109917	NA	NA	rs964184-C	rs964184	0	964184	3_prime_UTR_variant	0	0.866653	3e-63	62.5229		0.0550697	[0.049-0.061] unit increase	Affymetrix [93095623] (imputed)	N
46	rs964184	11	116648917	rs964184	2020-09-18	32888494	Vuckovic D	2020-09-01	Cell	www.ncbi.nlm.nih.gov/pubmed/32888494	The Polygenic and Monogenic Basis of Blood Traits and Diseases.	Mean corpuscular volume	408,112 British individuals	NA	11q23.3	ZNF259	ZPR1			ENSG00000109917	NA	NA	rs964184-C	rs964184	0	964184	3_prime_UTR_variant	0	0.866612	7e-13	12.1549		0.0225132	[0.017-0.028] unit increase	Affymetrix [93095623] (imputed)	N
46	rs964184	11	116648917	rs964184	2020-11-24	33067605	Folkersen L	2020-10-16	Nat Metab	www.ncbi.nlm.nih.gov/pubmed/33067605	Genomic and drug target evaluation of 90 cardiovascular proteins in 30,931 individuals.	Stem cell factor levels	21,758 European ancestry individuals	9,173 individuals	11q23.3		ZPR1			ENSG00000109917	NA	NA	rs964184-C	rs964184	0	964184	3_prime_UTR_variant	0	0.84	3e-08	7.52288		0.0658	unit increase	Affymetrix, Illumina [20300000] (imputed)	N
46	rs964184	11	116648917	rs964184	2020-09-21	32888493	Chen MH	2020-09-01	Cell	www.ncbi.nlm.nih.gov/pubmed/32888493	Trans-ethnic and Ancestry-Specific Blood-Cell Genetics in 746,667 Individuals from 5 Global Populations.	Platelet count	721,201 African American or Afro-Caribbean, African ancestry, European ancestry, East Asian ancestry, Hispanic or Latin American and South Asian ancestry individuals	NA	11q23.3	NR	ZPR1			ENSG00000109917	NA	NA	rs964184-C	rs964184	0	964184	3_prime_UTR_variant	0	0.83246	1e-45	45		NA		Affymetrix, Illumina [24588908] (imputed)	N
46	rs964184	11	116648917	rs964184	2018-11-16	30072576	Emilsson V	2018-08-02	Science	www.ncbi.nlm.nih.gov/pubmed/30072576	Co-regulatory networks of human serum proteins link genetics to disease.	Blood protein levels	3,200 European ancestry individuals	NA	11q23.3	APOC3	ZPR1			ENSG00000109917	NA	NA	rs964184-C	rs964184	0	964184	3_prime_UTR_variant	0	0.8775	3e-07	6.52288	(APOC3, 6461_54_3)	0.193635	[0.12-0.27] unit decrease	Illumina [> 1000000] (imputed)	N
46	rs964184	11	116648917	rs964184	2022-11-17	34887591	Graham SE	2021-12-09	Nature	www.ncbi.nlm.nih.gov/pubmed/34887591	The power of genetic diversity in genome-wide association studies of lipids.	Non-HDL cholesterol levels	1,320,016 European ancestry individuals	NA	11q23.3		ZPR1			ENSG00000109917	NA	NA	rs964184-G	rs964184	0	964184	3_prime_UTR_variant	0	0.133695	4E-544	543.398		0.139505	[0.13-0.14] unit increase	NR [52000000] (imputed)	N
46	rs964184	11	116648917	rs964184	2022-11-17	34887591	Graham SE	2021-12-09	Nature	www.ncbi.nlm.nih.gov/pubmed/34887591	The power of genetic diversity in genome-wide association studies of lipids.	Non-HDL cholesterol levels	48,057 Hispanic individuals	NA	11q23.3		ZPR1			ENSG00000109917	NA	NA	rs964184-C	rs964184	0	964184	3_prime_UTR_variant	0	0.698217	2e-13	12.699		0.112658	[0.083-0.143] unit decrease	NR [52000000] (imputed)	N
46	rs964184	11	116648917	rs964184	2022-11-17	34887591	Graham SE	2021-12-09	Nature	www.ncbi.nlm.nih.gov/pubmed/34887591	The power of genetic diversity in genome-wide association studies of lipids.	Non-HDL cholesterol levels	40,963 South Asian ancestry individuals	NA	11q23.3		ZPR1			ENSG00000109917	NA	NA	rs964184-C	rs964184	0	964184	3_prime_UTR_variant	0	0.778065	3e-30	29.5229		0.101859	[0.085-0.119] unit decrease	NR [52000000] (imputed)	N
46	rs964184	11	116648917	rs964184	2019-02-08	30595370	Kichaev G	2018-12-27	Am J Hum Genet	www.ncbi.nlm.nih.gov/pubmed/30595370	Leveraging Polygenic Functional Enrichment to Improve GWAS Power.	Cardiovascular disease	approximately 459,000 European ancestry individuals	NA	11q23.3		ZPR1			ENSG00000109917	NA	NA	rs964184-?	rs964184	0	964184	3_prime_UTR_variant	0	NR	2e-29	28.699		NA		NR [~ 8900000] (imputed)	N
46	rs964184	11	116648917	rs964184	2022-11-17	34887591	Graham SE	2021-12-09	Nature	www.ncbi.nlm.nih.gov/pubmed/34887591	The power of genetic diversity in genome-wide association studies of lipids.	Low density lipoprotein cholesterol levels	40,963 South Asian ancestry individuals, 48,057 Hispanic individuals, 99,432 Admixed African or African ancestry individuals, 146,492 East Asian ancestry individuals, 1,320,016 European ancestry individuals	NA	11q23.3		ZPR1			ENSG00000109917	NA	NA	rs964184-?	rs964184	0	964184	3_prime_UTR_variant	0	NR	2e-155	154.699		NA		NR [52000000] (imputed)	N
46	rs964184	11	116648917	rs964184	2022-02-17	34503513	Harshfield EL	2021-09-10	BMC Med	www.ncbi.nlm.nih.gov/pubmed/34503513	Genome-wide analysis of blood lipid metabolites in over 5000 South Asians reveals biological insights at cardiometabolic disease loci.	Phosphatidylcholine-O_34:1_[M+H]1+/Phosphatidylcholine-P_34:0_[M+H]1+/Phosphatidylethanolamine-O_37:1_[M+H]1+ levels	13,814 British ancestry individuals	NA	11q23.3		ZPR1			ENSG00000109917	NA	NA	rs964184-G	rs964184	0	964184	3_prime_UTR_variant	0	NR	8e-23	22.0969		0.165739	[0.13-0.2] unit decrease	Affymetrix [87696910] (imputed)	N
46	rs964184	11	116648917	rs964184	2022-02-17	34503513	Harshfield EL	2021-09-10	BMC Med	www.ncbi.nlm.nih.gov/pubmed/34503513	Genome-wide analysis of blood lipid metabolites in over 5000 South Asians reveals biological insights at cardiometabolic disease loci.	Phosphatidylcholine-O_34:2_[M+H]1+/Phosphatidylcholine-P_34:1_[M+H]1+/Phosphatidylethanolamine-O_37:2_[M+H]1+ levels	13,814 British ancestry individuals	NA	11q23.3		ZPR1			ENSG00000109917	NA	NA	rs964184-G	rs964184	0	964184	3_prime_UTR_variant	0	NR	1e-16	16		0.148096	[0.11-0.18] unit decrease	Affymetrix [87696910] (imputed)	N
46	rs964184	11	116648917	rs964184	2022-02-17	34503513	Harshfield EL	2021-09-10	BMC Med	www.ncbi.nlm.nih.gov/pubmed/34503513	Genome-wide analysis of blood lipid metabolites in over 5000 South Asians reveals biological insights at cardiometabolic disease loci.	Phosphatidylcholine-O_34:3_[M+H]1+/Phosphatidylcholine-P_34:2_[M+H]1+/Phosphatidylethanolamine-P_37:2_[M+H]1+ levels	13,814 British ancestry individuals	NA	11q23.3		ZPR1			ENSG00000109917	NA	NA	rs964184-G	rs964184	0	964184	3_prime_UTR_variant	0	NR	1e-21	21		0.169912	[0.14-0.2] unit decrease	Affymetrix [87696910] (imputed)	N
46	rs964184	11	116648917	rs964184	2022-02-17	34503513	Harshfield EL	2021-09-10	BMC Med	www.ncbi.nlm.nih.gov/pubmed/34503513	Genome-wide analysis of blood lipid metabolites in over 5000 South Asians reveals biological insights at cardiometabolic disease loci.	Phosphatidylcholine-O_40:5_[M+H]1+/Phosphatidylcholine-P_40:4_[M+H]1+ levels	13,814 British ancestry individuals	NA	11q23.3		ZPR1			ENSG00000109917	NA	NA	rs964184-G	rs964184	0	964184	3_prime_UTR_variant	0	NR	6e-11	10.2218		0.140651	[0.098-0.183] unit decrease	Affymetrix [87696910] (imputed)	N
46	rs964184	11	116648917	rs964184	2022-02-17	34503513	Harshfield EL	2021-09-10	BMC Med	www.ncbi.nlm.nih.gov/pubmed/34503513	Genome-wide analysis of blood lipid metabolites in over 5000 South Asians reveals biological insights at cardiometabolic disease loci.	Phosphatidylcholine-O_40:6_[M+H]1+/Phosphatidylcholine-P_40:5_[M+H]1+ levels	13,814 British ancestry individuals	NA	11q23.3		ZPR1			ENSG00000109917	NA	NA	rs964184-G	rs964184	0	964184	3_prime_UTR_variant	0	NR	6e-12	11.2218		0.151185	[0.11-0.19] unit decrease	Affymetrix [87696910] (imputed)	N
46	rs964184	11	116648917	rs964184	2022-02-17	34503513	Harshfield EL	2021-09-10	BMC Med	www.ncbi.nlm.nih.gov/pubmed/34503513	Genome-wide analysis of blood lipid metabolites in over 5000 South Asians reveals biological insights at cardiometabolic disease loci.	Phosphatidylcholine-O(39:1)_[M+H]1+/Phosphatidylethanolamine-P(39:0)_[M+H]1+ levels	5,662 Pakistani ancestry individuals	NA	11q23.3		ZPR1			ENSG00000109917	NA	NA	rs964184-G	rs964184	0	964184	3_prime_UTR_variant	0	NR	7e-10	9.1549		0.1013	[0.069-0.133] unit decrease	Illumina [6720657] (imputed)	N
46	rs964184	11	116648917	rs964184	2022-02-17	34503513	Harshfield EL	2021-09-10	BMC Med	www.ncbi.nlm.nih.gov/pubmed/34503513	Genome-wide analysis of blood lipid metabolites in over 5000 South Asians reveals biological insights at cardiometabolic disease loci.	Phosphatidylcholine-O_38:4_[M+H]1+/Phosphatidylcholine-P_38:3_[M+H]1+ levels	13,814 British ancestry individuals	NA	11q23.3		ZPR1			ENSG00000109917	NA	NA	rs964184-G	rs964184	0	964184	3_prime_UTR_variant	0	NR	2e-10	9.69897		0.140383	[0.097-0.183] unit decrease	Affymetrix [87696910] (imputed)	N
46	rs964184	11	116648917	rs964184	2022-02-17	34503513	Harshfield EL	2021-09-10	BMC Med	www.ncbi.nlm.nih.gov/pubmed/34503513	Genome-wide analysis of blood lipid metabolites in over 5000 South Asians reveals biological insights at cardiometabolic disease loci.	Phosphatidylcholine-O(32:0)_[M+H]1+/Phosphatidylethanolamine-O(35:0)_[M+H]1+ levels	5,662 Pakistani ancestry individuals	NA	11q23.3		ZPR1			ENSG00000109917	NA	NA	rs964184-G	rs964184	0	964184	3_prime_UTR_variant	0	NR	7e-10	9.1549		0.0768	[0.052-0.101] unit decrease	Illumina [6720657] (imputed)	N
46	rs964184	11	116648917	rs964184	2022-02-17	34503513	Harshfield EL	2021-09-10	BMC Med	www.ncbi.nlm.nih.gov/pubmed/34503513	Genome-wide analysis of blood lipid metabolites in over 5000 South Asians reveals biological insights at cardiometabolic disease loci.	Phosphatidylcholine(32:0)_[M+H]1+/Phosphatidylethanolamine(35:0)_[M+H]1+/Phosphatidate(37:1)_[M+NH4]1+ levels	5,662 Pakistani ancestry individuals	NA	11q23.3		ZPR1			ENSG00000109917	NA	NA	rs964184-C	rs964184	0	964184	3_prime_UTR_variant	0	NR	7e-10	9.1549		0.0746	[0.051-0.098] unit decrease	Illumina [6720657] (imputed)	N
46	rs964184	11	116648917	rs964184	2022-11-17	34887591	Graham SE	2021-12-09	Nature	www.ncbi.nlm.nih.gov/pubmed/34887591	The power of genetic diversity in genome-wide association studies of lipids.	Triglyceride levels	40,963 South Asian ancestry individuals, 48,057 Hispanic individuals, 99,432 Admixed African or African ancestry individuals, 146,492 East Asian ancestry individuals, 1,320,016 European ancestry individuals	NA	11q23.3		ZPR1			ENSG00000109917	NA	NA	rs964184-?	rs964184	0	964184	3_prime_UTR_variant	0	NR	1E-3751	3751		NA		NR [52000000] (imputed)	N
46	rs964184	11	116648917	rs964184	2022-11-17	34887591	Graham SE	2021-12-09	Nature	www.ncbi.nlm.nih.gov/pubmed/34887591	The power of genetic diversity in genome-wide association studies of lipids.	Total cholesterol levels	40,963 South Asian ancestry individuals, 48,057 Hispanic individuals, 99,432 Admixed African or African ancestry individuals, 146,492 East Asian ancestry individuals, 1,320,016 European ancestry individuals	NA	11q23.3		ZPR1			ENSG00000109917	NA	NA	rs964184-?	rs964184	0	964184	3_prime_UTR_variant	0	NR	2E-600	599.699		NA		NR [52000000] (imputed)	N
46	rs964184	11	116648917	rs964184	2022-11-17	34887591	Graham SE	2021-12-09	Nature	www.ncbi.nlm.nih.gov/pubmed/34887591	The power of genetic diversity in genome-wide association studies of lipids.	Total cholesterol levels	1,320,016 European ancestry individuals	NA	11q23.3		ZPR1			ENSG00000109917	NA	NA	rs964184-C	rs964184	0	964184	3_prime_UTR_variant	0	0.864767	2E-404	403.699		0.100205	[0.096-0.104] unit decrease	NR [52000000] (imputed)	N
46	rs964184	11	116648917	rs964184	2022-11-17	34887591	Graham SE	2021-12-09	Nature	www.ncbi.nlm.nih.gov/pubmed/34887591	The power of genetic diversity in genome-wide association studies of lipids.	Non-HDL cholesterol levels	40,963 South Asian ancestry individuals, 48,057 Hispanic individuals, 99,432 Admixed African or African ancestry individuals, 146,492 East Asian ancestry individuals, 1,320,016 European ancestry individuals	NA	11q23.3		ZPR1			ENSG00000109917	NA	NA	rs964184-?	rs964184	0	964184	3_prime_UTR_variant	0	NR	8E-802	801.097		NA		NR [52000000] (imputed)	N
46	rs964184	11	116648917	rs964184	2022-11-17	34887591	Graham SE	2021-12-09	Nature	www.ncbi.nlm.nih.gov/pubmed/34887591	The power of genetic diversity in genome-wide association studies of lipids.	Triglyceride levels	1,320,016 European ancestry individuals	NA	11q23.3		ZPR1			ENSG00000109917	NA	NA	rs964184-C	rs964184	0	964184	3_prime_UTR_variant	0	0.864599	3E-2157	2156.52		0.246288	[0.24-0.25] unit decrease	NR [52000000] (imputed)	N
46	rs964184	11	116648917	rs964184	2019-06-21	31015401	Wu Y	2019-04-23	Nat Commun	www.ncbi.nlm.nih.gov/pubmed/31015401	Genome-wide association study of medication-use and associated disease in the UK Biobank.	Medication use (HMG CoA reductase inhibitors)	73,475 European ancestry cases, 216,910 European ancestry controls	NA	11q23.3	ZNF259	ZPR1			ENSG00000109917	NA	NA	rs964184-G	rs964184	0	964184	3_prime_UTR_variant	0	0.133698	4e-85	84.3979		0.160719	[0.14-0.18] unit increase	Affymetrix [7288503] (imputed)	N
46	rs964184	11	116648917	rs964184	2019-06-21	31015401	Wu Y	2019-04-23	Nat Commun	www.ncbi.nlm.nih.gov/pubmed/31015401	Genome-wide association study of medication-use and associated disease in the UK Biobank.	Medication use (antithrombotic agents)	67,653 European ancestry cases, 85,986 European ancestry controls	NA	11q23.3	ZNF259	ZPR1			ENSG00000109917	NA	NA	rs964184-G	rs964184	0	964184	3_prime_UTR_variant	0	0.132603	1e-11	11		0.0671947	[0.048-0.087] unit increase	Affymetrix [7288503] (imputed)	N
46	rs964184	11	116648917	rs964184	2019-06-21	31015401	Wu Y	2019-04-23	Nat Commun	www.ncbi.nlm.nih.gov/pubmed/31015401	Genome-wide association study of medication-use and associated disease in the UK Biobank.	Medication use (agents acting on the renin-angiotensin system)	62,752 European ancestry cases, 174,778 European ancestry controls	NA	11q23.3	ZNF259	ZPR1			ENSG00000109917	NA	NA	rs964184-G	rs964184	0	964184	3_prime_UTR_variant	0	0.131318	2e-12	11.699		0.0625939	[0.045-0.08] unit increase	Affymetrix [7288503] (imputed)	N
46	rs964184	11	116648917	rs964184	2019-02-12	30369316	Low-Kam C	2018-08-01	J Am Heart Assoc	www.ncbi.nlm.nih.gov/pubmed/30369316	Variants at the APOE /C1/C2/C4 Locus Modulate Cholesterol Efflux Capacity Independently of High-Density Lipoprotein Cholesterol.	Cholesterol efflux capacity (ABCA-1 dependent assay)	3,487 French-Canadian ancestry cases, 1,806 French-Canadian ancestry controls	NA	11q23.3	APOA1/C3/A4/A5	ZPR1			ENSG00000109917	NA	NA	rs964184-G	rs964184	0	964184	3_prime_UTR_variant	0	0.857	7e-13	12.1549		0.2019	[0.15-0.26] unit increase	Illumina [at least 9000000] (imputed)	N
46	rs964184	11	116648917	rs964184	2019-06-21	31015401	Wu Y	2019-04-23	Nat Commun	www.ncbi.nlm.nih.gov/pubmed/31015401	Genome-wide association study of medication-use and associated disease in the UK Biobank.	Medication use (salicylic acid and derivatives)	61,583 European ancestry cases, 50,427 European ancestry controls	NA	11q23.3	ZNF259	ZPR1			ENSG00000109917	NA	NA	rs964184-G	rs964184	0	964184	3_prime_UTR_variant	0	0.13389	5e-08	7.30103		0.0632619	[0.041-0.086] unit increase	Affymetrix [7288503] (imputed)	N
46	rs964184	11	116648917	rs964184	2022-06-06	34906840	Trinder M	2021-12-06	Atherosclerosis	www.ncbi.nlm.nih.gov/pubmed/34906840	Polygenic architecture and cardiovascular risk of familial combined hyperlipidemia.	Familial combined hyperlipidemia defined by Dutch criteria	17,485 British ancestry cases, 331,737 British ancestry controls	NA	11q23.3		ZPR1			ENSG00000109917	NA	NA	rs964184-G	rs964184	0	964184	3_prime_UTR_variant	0	0.132084	9e-180	179.046		0.428418	[0.4-0.46] unit increase	Affymetrix [8802648] (imputed)	N
46	rs964184	11	116648917	rs964184	2022-06-06	34906840	Trinder M	2021-12-06	Atherosclerosis	www.ncbi.nlm.nih.gov/pubmed/34906840	Polygenic architecture and cardiovascular risk of familial combined hyperlipidemia.	Familial combined hyperlipidemia defined by Consensus criteria	39,961 British ancestry cases, 309,261 British ancestry controls	NA	11q23.3		ZPR1			ENSG00000109917	NA	NA	rs964184-G	rs964184	0	964184	3_prime_UTR_variant	0	0.132084	1e-163	163		0.293847	[0.27-0.31] unit increase	Affymetrix [8802648] (imputed)	N
46	rs964184	11	116648917	rs964184	2020-09-18	32888494	Vuckovic D	2020-09-01	Cell	www.ncbi.nlm.nih.gov/pubmed/32888494	The Polygenic and Monogenic Basis of Blood Traits and Diseases.	Reticulocyte count	408,112 British individuals	NA	11q23.3	ZNF259	ZPR1			ENSG00000109917	NA	NA	rs964184-C	rs964184	0	964184	3_prime_UTR_variant	0	0.866597	4e-41	40.3979		0.0441959	[0.038-0.051] unit decrease	Affymetrix [93095623] (imputed)	N
46	rs964184	11	116648917	rs964184	2022-06-06	34906840	Trinder M	2021-12-06	Atherosclerosis	www.ncbi.nlm.nih.gov/pubmed/34906840	Polygenic architecture and cardiovascular risk of familial combined hyperlipidemia.	Familial combined hyperlipidemia defined by Brunzell criteria	3,838 British ancestry cases, 345,384 British ancestry controls	NA	11q23.3		ZPR1			ENSG00000109917	NA	NA	rs964184-G	rs964184	0	964184	3_prime_UTR_variant	0	0.132084	1e-63	63		0.505492	[0.45-0.56] unit increase	Affymetrix [8802648] (imputed)	N
46	rs964184	11	116648917	rs964184	2022-06-06	34906840	Trinder M	2021-12-06	Atherosclerosis	www.ncbi.nlm.nih.gov/pubmed/34906840	Polygenic architecture and cardiovascular risk of familial combined hyperlipidemia.	Familial combined hyperlipidemia defined by Goldstein criteria	1,688 British ancestry cases, 347,534 British ancestry controls	NA	11q23.3		ZPR1			ENSG00000109917	NA	NA	rs964184-G	rs964184	0	964184	3_prime_UTR_variant	0	0.132084	2e-47	46.699		0.624416	[0.55-0.7] unit increase	Affymetrix [8802648] (imputed)	N
46	rs964184	11	116648917	rs964184	2022-06-06	34906840	Trinder M	2021-12-06	Atherosclerosis	www.ncbi.nlm.nih.gov/pubmed/34906840	Polygenic architecture and cardiovascular risk of familial combined hyperlipidemia.	Familial combined hyperlipidemia defined by Mexico criteria	5,153 British ancestry cases, 344,069 British ancestry controls	NA	11q23.3		ZPR1			ENSG00000109917	NA	NA	rs964184-G	rs964184	0	964184	3_prime_UTR_variant	0	0.132084	1e-82	82		0.501895	[0.45-0.55] unit increase	Affymetrix [8802648] (imputed)	N
46	rs964184	11	116648917	rs964184	2020-09-18	32888494	Vuckovic D	2020-09-01	Cell	www.ncbi.nlm.nih.gov/pubmed/32888494	The Polygenic and Monogenic Basis of Blood Traits and Diseases.	Reticulocyte fraction of red cells	408,112 British individuals	NA	11q23.3	ZNF259	ZPR1			ENSG00000109917	NA	NA	rs964184-C	rs964184	0	964184	3_prime_UTR_variant	0	0.866596	2e-43	42.699		0.0454971	[0.039-0.052] unit decrease	Affymetrix [93095623] (imputed)	N
46	rs964184	11	116648917	rs964184	2020-09-18	32888494	Vuckovic D	2020-09-01	Cell	www.ncbi.nlm.nih.gov/pubmed/32888494	The Polygenic and Monogenic Basis of Blood Traits and Diseases.	Platelet distribution width	408,112 British individuals	NA	11q23.3	ZNF259	ZPR1			ENSG00000109917	NA	NA	rs964184-C	rs964184	0	964184	3_prime_UTR_variant	0	0.867096	5e-138	137.301		0.0830617	[0.077-0.09] unit decrease	Affymetrix [93095623] (imputed)	N
46	rs964184	11	116648917	rs964184	2022-01-21	33763119	Read RW	2021-03-02	Front Genet	www.ncbi.nlm.nih.gov/pubmed/33763119	Genome-Wide Identification of Rare and Common Variants Driving Triglyceride Levels in a Nevada Population.	Triglyceride levels	9,183 European ancestry individuals	35,321 European ancestry individuals	11q23.3		ZPR1			ENSG00000109917	NA	NA	rs964184-G	rs964184	0	964184	3_prime_UTR_variant	0	NR	1e-167	167		24.6313	mg/dl increase	NR [5712318]	N
46	rs964184	11	116648917	rs964184	2022-07-05	35668104	Cadby G	2022-06-06	Nat Commun	www.ncbi.nlm.nih.gov/pubmed/35668104	Comprehensive genetic analysis of the human lipidome identifies loci associated with lipid homeostasis with links to coronary artery disease.	Phosphatidylethanolamine (16:0_16:1) levels	4,492 European ancestry individuals	NA	11q23.3		ZPR1			ENSG00000109917	NA	NA	rs964184-C	rs964184	0	964184	3_prime_UTR_variant	0	NR	1e-08	8		0.183	[0.12-0.25] unit increase	Illumina [13869437] (imputed)	N
46	rs964184	11	116648917	rs964184	2022-02-15	35078996	Gudjonsson A	2022-01-25	Nat Commun	www.ncbi.nlm.nih.gov/pubmed/35078996	A genome-wide association study of serum proteins reveals shared loci with common diseases.	Serum levels of protein APOA5	5,367 Icelandic ancestry individuals	NA	11q23.3		ZPR1			ENSG00000109917	NA	NA	rs964184-G	rs964184	0	964184	3_prime_UTR_variant	0	0.1194	4e-41	40.3979		0.378504	[0.32-0.43] unit decrease	Illumina [7506463] (imputed)	N
46	rs964184	11	116648917	rs964184	2022-02-15	35078996	Gudjonsson A	2022-01-25	Nat Commun	www.ncbi.nlm.nih.gov/pubmed/35078996	A genome-wide association study of serum proteins reveals shared loci with common diseases.	Serum levels of protein ANGPTL3	5,364 Icelandic ancestry individuals	NA	11q23.3		ZPR1			ENSG00000109917	NA	NA	rs964184-G	rs964184	0	964184	3_prime_UTR_variant	0	0.1194	2e-16	15.699		0.233837	[0.18-0.29] unit increase	Illumina [7506463] (imputed)	N
46	rs964184	11	116648917	rs964184	2022-05-10	33414548	Lotta LA	2021-01-07	Nat Genet	www.ncbi.nlm.nih.gov/pubmed/33414548	A cross-platform approach identifies genetic regulators of human metabolism and health.	Alanine levels	86,413 Caucasian ancestry individuals	NA	11q23.3		ZPR1			ENSG00000109917	NA	NA	rs964184-C	rs964184	0	964184	3_prime_UTR_variant	0	0.8658	1e-13	13		7.435	(zscore) increase	Affymetrix, Illumina [6052021] (imputed)	N
46	rs964184	11	116648917	rs964184	2022-05-10	33414548	Lotta LA	2021-01-07	Nat Genet	www.ncbi.nlm.nih.gov/pubmed/33414548	A cross-platform approach identifies genetic regulators of human metabolism and health.	Phosphatidylcholine diacyl C38:4 levels	16,837 Caucasian ancestry individuals	NA	11q23.3		ZPR1			ENSG00000109917	NA	NA	rs964184-G	rs964184	0	964184	3_prime_UTR_variant	0	0.1317	2e-11	10.699		6.693	(zscore) increase	Affymetrix, Illumina [5791386] (imputed)	N
46	rs964184	11	116648917	rs964184	2022-05-10	33414548	Lotta LA	2021-01-07	Nat Genet	www.ncbi.nlm.nih.gov/pubmed/33414548	A cross-platform approach identifies genetic regulators of human metabolism and health.	Phosphatidylcholine diacyl C38:5 levels	16,836 Caucasian ancestry individuals	NA	11q23.3		ZPR1			ENSG00000109917	NA	NA	rs964184-G	rs964184	0	964184	3_prime_UTR_variant	0	0.1317	2e-10	9.69897		6.38	(zscore) increase	Affymetrix, Illumina [5791436] (imputed)	N
46	rs964184	11	116648917	rs964184	2022-05-10	33414548	Lotta LA	2021-01-07	Nat Genet	www.ncbi.nlm.nih.gov/pubmed/33414548	A cross-platform approach identifies genetic regulators of human metabolism and health.	Phosphatidylcholine diacyl C38:6 levels	16,838 Caucasian ancestry individuals	NA	11q23.3		ZPR1			ENSG00000109917	NA	NA	rs964184-G	rs964184	0	964184	3_prime_UTR_variant	0	0.1316	6e-18	17.2218		8.636	(zscore) increase	Affymetrix, Illumina [5791244] (imputed)	N
46	rs964184	11	116648917	rs964184	2022-05-10	33414548	Lotta LA	2021-01-07	Nat Genet	www.ncbi.nlm.nih.gov/pubmed/33414548	A cross-platform approach identifies genetic regulators of human metabolism and health.	lysoPhosphatidylcholine acyl C18:0 levels	16,839 Caucasian ancestry individuals	NA	11q23.3		ZPR1			ENSG00000109917	NA	NA	rs964184-G	rs964184	0	964184	3_prime_UTR_variant	0	0.1317	3e-11	10.5229		6.648	(zscore) increase	Affymetrix, Illumina [5792004] (imputed)	N
46	rs964184	11	116648917	rs964184	2022-05-10	33414548	Lotta LA	2021-01-07	Nat Genet	www.ncbi.nlm.nih.gov/pubmed/33414548	A cross-platform approach identifies genetic regulators of human metabolism and health.	Leucine levels	86,351 Caucasian ancestry individuals	NA	11q23.3		ZPR1			ENSG00000109917	NA	NA	rs964184-C	rs964184	0	964184	3_prime_UTR_variant	0	0.8658	4e-12	11.3979		6.949	(zscore) increase	Affymetrix, Illumina [6052280] (imputed)	N
46	rs964184	11	116648917	rs964184	2022-05-10	33414548	Lotta LA	2021-01-07	Nat Genet	www.ncbi.nlm.nih.gov/pubmed/33414548	A cross-platform approach identifies genetic regulators of human metabolism and health.	lysoPhosphatidylcholine acyl C16:0 levels	16,839 Caucasian ancestry individuals	NA	11q23.3		ZPR1			ENSG00000109917	NA	NA	rs964184-G	rs964184	0	964184	3_prime_UTR_variant	0	0.1316	7e-13	12.1549		7.177	(zscore) increase	Affymetrix, Illumina [5792440] (imputed)	N
46	rs964184	11	116648917	rs964184	2022-05-10	33414548	Lotta LA	2021-01-07	Nat Genet	www.ncbi.nlm.nih.gov/pubmed/33414548	A cross-platform approach identifies genetic regulators of human metabolism and health.	Phosphatidylcholine acyl-alkyl C42:2 levels	16,838 Caucasian ancestry individuals	NA	11q23.3		ZPR1			ENSG00000109917	NA	NA	rs964184-G	rs964184	0	964184	3_prime_UTR_variant	0	0.1316	5e-10	9.30103		6.223	(zscore) increase	Affymetrix, Illumina [5792187] (imputed)	N
46	rs964184	11	116648917	rs964184	2022-05-10	33414548	Lotta LA	2021-01-07	Nat Genet	www.ncbi.nlm.nih.gov/pubmed/33414548	A cross-platform approach identifies genetic regulators of human metabolism and health.	Phosphatidylcholine acyl-alkyl C42:3 levels	16,839 Caucasian ancestry individuals	NA	11q23.3		ZPR1			ENSG00000109917	NA	NA	rs964184-G	rs964184	0	964184	3_prime_UTR_variant	0	0.1314	1e-10	10		6.445	(zscore) increase	Affymetrix, Illumina [5791892] (imputed)	N
46	rs964184	11	116648917	rs964184	2022-07-05	35668104	Cadby G	2022-06-06	Nat Commun	www.ncbi.nlm.nih.gov/pubmed/35668104	Comprehensive genetic analysis of the human lipidome identifies loci associated with lipid homeostasis with links to coronary artery disease.	Cholesteryl ester (16:1) levels	4,492 European ancestry individuals	NA	11q23.3		ZPR1			ENSG00000109917	NA	NA	rs964184-C	rs964184	0	964184	3_prime_UTR_variant	0	NR	2e-08	7.69897		0.179	[0.12-0.24] unit increase	Illumina [13869437] (imputed)	N
46	rs964184	11	116648917	rs964184	2022-07-05	35668104	Cadby G	2022-06-06	Nat Commun	www.ncbi.nlm.nih.gov/pubmed/35668104	Comprehensive genetic analysis of the human lipidome identifies loci associated with lipid homeostasis with links to coronary artery disease.	Cholesteryl ester (16:2) levels	4,492 European ancestry individuals	NA	11q23.3		ZPR1			ENSG00000109917	NA	NA	rs964184-C	rs964184	0	964184	3_prime_UTR_variant	0	NR	7e-06	5.1549		0.144	[0.081-0.207] unit increase	Illumina [13869437] (imputed)	N
46	rs964184	11	116648917	rs964184	2022-07-05	35668104	Cadby G	2022-06-06	Nat Commun	www.ncbi.nlm.nih.gov/pubmed/35668104	Comprehensive genetic analysis of the human lipidome identifies loci associated with lipid homeostasis with links to coronary artery disease.	Diacylglycerol (14:0_16:0) levels	4,492 European ancestry individuals	NA	11q23.3		ZPR1			ENSG00000109917	NA	NA	rs964184-C	rs964184	0	964184	3_prime_UTR_variant	0	NR	5e-09	8.30103		0.187	[0.12-0.25] unit increase	Illumina [13869437] (imputed)	N
46	rs964184	11	116648917	rs964184	2022-07-05	35668104	Cadby G	2022-06-06	Nat Commun	www.ncbi.nlm.nih.gov/pubmed/35668104	Comprehensive genetic analysis of the human lipidome identifies loci associated with lipid homeostasis with links to coronary artery disease.	Diacylglycerol (16:0_16:1) levels	4,492 European ancestry individuals	NA	11q23.3		ZPR1			ENSG00000109917	NA	NA	rs964184-C	rs964184	0	964184	3_prime_UTR_variant	0	NR	1e-09	9		0.194	[0.13-0.26] unit increase	Illumina [13869437] (imputed)	N
46	rs964184	11	116648917	rs964184	2022-05-10	33414548	Lotta LA	2021-01-07	Nat Genet	www.ncbi.nlm.nih.gov/pubmed/33414548	A cross-platform approach identifies genetic regulators of human metabolism and health.	Phosphatidylcholine diacyl C40:6 levels	16,837 Caucasian ancestry individuals	NA	11q23.3		ZPR1			ENSG00000109917	NA	NA	rs964184-G	rs964184	0	964184	3_prime_UTR_variant	0	0.1316	4e-13	12.3979		7.247	(zscore) increase	Affymetrix, Illumina [5791022] (imputed)	N
46	rs964184	11	116648917	rs964184	2022-05-10	33414548	Lotta LA	2021-01-07	Nat Genet	www.ncbi.nlm.nih.gov/pubmed/33414548	A cross-platform approach identifies genetic regulators of human metabolism and health.	Phosphatidylcholine acyl-alkyl C36:2 levels	16,838 Caucasian ancestry individuals	NA	11q23.3		ZPR1			ENSG00000109917	NA	NA	rs964184-G	rs964184	0	964184	3_prime_UTR_variant	0	0.131	3e-16	15.5229		8.172	(zscore) increase	Affymetrix, Illumina [5791425] (imputed)	N
46	rs964184	11	116648917	rs964184	2022-05-10	33414548	Lotta LA	2021-01-07	Nat Genet	www.ncbi.nlm.nih.gov/pubmed/33414548	A cross-platform approach identifies genetic regulators of human metabolism and health.	Phosphatidylcholine diacyl C34:2 levels	16,839 Caucasian ancestry individuals	NA	11q23.3		ZPR1			ENSG00000109917	NA	NA	rs964184-G	rs964184	0	964184	3_prime_UTR_variant	0	0.1315	2e-25	24.699		10.447	(zscore) increase	Affymetrix, Illumina [5792223] (imputed)	N
46	rs964184	11	116648917	rs964184	2022-05-10	33414548	Lotta LA	2021-01-07	Nat Genet	www.ncbi.nlm.nih.gov/pubmed/33414548	A cross-platform approach identifies genetic regulators of human metabolism and health.	Phosphatidylcholine diacyl C36:2 levels	16,839 Caucasian ancestry individuals	NA	11q23.3		ZPR1			ENSG00000109917	NA	NA	rs964184-G	rs964184	0	964184	3_prime_UTR_variant	0	0.1315	1e-21	21		9.576	(zscore) increase	Affymetrix, Illumina [5792013] (imputed)	N
46	rs964184	11	116648917	rs964184	2022-05-10	33414548	Lotta LA	2021-01-07	Nat Genet	www.ncbi.nlm.nih.gov/pubmed/33414548	A cross-platform approach identifies genetic regulators of human metabolism and health.	Phosphatidylcholine diacyl C36:3 levels	16,838 Caucasian ancestry individuals	NA	11q23.3		ZPR1			ENSG00000109917	NA	NA	rs964184-G	rs964184	0	964184	3_prime_UTR_variant	0	0.1315	5e-15	14.301		7.835	(zscore) increase	Affymetrix, Illumina [5791858] (imputed)	N
46	rs964184	11	116648917	rs964184	2022-05-10	33414548	Lotta LA	2021-01-07	Nat Genet	www.ncbi.nlm.nih.gov/pubmed/33414548	A cross-platform approach identifies genetic regulators of human metabolism and health.	Phosphatidylcholine diacyl C36:4 levels	16,839 Caucasian ancestry individuals	NA	11q23.3		ZPR1			ENSG00000109917	NA	NA	rs964184-G	rs964184	0	964184	3_prime_UTR_variant	0	0.1318	9e-14	13.0458		7.461	(zscore) increase	Affymetrix, Illumina [5791936] (imputed)	N
46	rs964184	11	116648917	rs964184	2022-05-10	33414548	Lotta LA	2021-01-07	Nat Genet	www.ncbi.nlm.nih.gov/pubmed/33414548	A cross-platform approach identifies genetic regulators of human metabolism and health.	Phosphatidylcholine acyl-alkyl C38:2 levels	16,839 Caucasian ancestry individuals	NA	11q23.3		ZPR1			ENSG00000109917	NA	NA	rs964184-G	rs964184	0	964184	3_prime_UTR_variant	0	0.1313	3e-18	17.5229		8.726	(zscore) increase	Affymetrix, Illumina [5792947] (imputed)	N
46	rs964184	11	116648917	rs964184	2022-05-10	33414548	Lotta LA	2021-01-07	Nat Genet	www.ncbi.nlm.nih.gov/pubmed/33414548	A cross-platform approach identifies genetic regulators of human metabolism and health.	Valine levels	85,641 Caucasian ancestry individuals	NA	11q23.3		ZPR1			ENSG00000109917	NA	NA	rs964184-C	rs964184	0	964184	3_prime_UTR_variant	0	0.8658	8e-24	23.0969		10.068	(zscore) increase	Affymetrix, Illumina [6051188] (imputed)	N
46	rs964184	11	116648917	rs964184	2022-07-05	35668104	Cadby G	2022-06-06	Nat Commun	www.ncbi.nlm.nih.gov/pubmed/35668104	Comprehensive genetic analysis of the human lipidome identifies loci associated with lipid homeostasis with links to coronary artery disease.	Triacylglycerol (54:2) [NL-18:0] levels	6,057 European ancestry individuals	NA	11q23.3		ZPR1			ENSG00000109917	NA	NA	rs964184-C	rs964184	0	964184	3_prime_UTR_variant	0	NR	1e-20	20		NA		Illumina [14981503] (imputed)	N
46	rs964184	11	116648917	rs964184	2022-09-29	35945198	Huang QQ	2022-08-09	Nat Commun	www.ncbi.nlm.nih.gov/pubmed/35945198	Transferability of genetic loci and polygenic scores for cardiometabolic traits in British Pakistani and Bangladeshi individuals.	Triacylglyceride levels	22,000 Pakistani and Bangladeshi ancestry individuals	NA	11q23.3		ZPR1			ENSG00000109917	NA	NA	rs964184-C	rs964184	0	964184	3_prime_UTR_variant	0	0.76	6e-74	73.2218		0.26	[0.24-0.28] unit decrease	Illumina [9527863] (imputed)	N
46	rs964184	11	116648917	rs964184	2022-09-29	35945198	Huang QQ	2022-08-09	Nat Commun	www.ncbi.nlm.nih.gov/pubmed/35945198	Transferability of genetic loci and polygenic scores for cardiometabolic traits in British Pakistani and Bangladeshi individuals.	Total cholesterol levels	22,000 Pakistani and Bangladeshi ancestry individuals	NA	11q23.3		ZPR1			ENSG00000109917	NA	NA	rs964184-C	rs964184	0	964184	3_prime_UTR_variant	0	0.76	2e-19	18.699		0.12	[0.1-0.14] unit decrease	Illumina [9527863] (imputed)	N
46	rs964184	11	116648917	rs964184	2022-09-29	35945198	Huang QQ	2022-08-09	Nat Commun	www.ncbi.nlm.nih.gov/pubmed/35945198	Transferability of genetic loci and polygenic scores for cardiometabolic traits in British Pakistani and Bangladeshi individuals.	HDL cholesterol levels	22,000 Pakistani and Bangladeshi ancestry individuals	NA	11q23.3		ZPR1			ENSG00000109917	NA	NA	rs964184-C	rs964184	0	964184	3_prime_UTR_variant	0	0.76	1e-13	13		0.1	[0.08-0.12] unit increase	Illumina [9527863] (imputed)	N
46	rs964184	11	116648917	rs964184	2022-07-05	35668104	Cadby G	2022-06-06	Nat Commun	www.ncbi.nlm.nih.gov/pubmed/35668104	Comprehensive genetic analysis of the human lipidome identifies loci associated with lipid homeostasis with links to coronary artery disease.	Triacylglycerol (54:3) [NL-18:1] levels	4,492 European ancestry individuals	NA	11q23.3		ZPR1			ENSG00000109917	NA	NA	rs964184-C	rs964184	0	964184	3_prime_UTR_variant	0	NR	2e-06	5.69897		0.154	[0.091-0.217] unit decrease	Illumina [13869437] (imputed)	N
46	rs964184	11	116648917	rs964184	2022-07-05	35668104	Cadby G	2022-06-06	Nat Commun	www.ncbi.nlm.nih.gov/pubmed/35668104	Comprehensive genetic analysis of the human lipidome identifies loci associated with lipid homeostasis with links to coronary artery disease.	Diacylglycerol (16:0_18:2) levels	4,492 European ancestry individuals	1,565 European ancestry individuals	11q23.3		ZPR1			ENSG00000109917	NA	NA	rs964184-C	rs964184	0	964184	3_prime_UTR_variant	0	NR	7e-09	8.1549		0.187	[0.12-0.25] unit decrease	Illumina [13869437] (imputed)	N
46	rs964184	11	116648917	rs964184	2022-07-05	35668104	Cadby G	2022-06-06	Nat Commun	www.ncbi.nlm.nih.gov/pubmed/35668104	Comprehensive genetic analysis of the human lipidome identifies loci associated with lipid homeostasis with links to coronary artery disease.	Diacylglycerol (18:0_18:1) levels	4,492 European ancestry individuals	1,565 European ancestry individuals	11q23.3		ZPR1			ENSG00000109917	NA	NA	rs964184-C	rs964184	0	964184	3_prime_UTR_variant	0	NR	9e-09	8.04576		0.186	[0.12-0.25] unit decrease	Illumina [13869437] (imputed)	N
46	rs964184	11	116648917	rs964184	2022-07-05	35668104	Cadby G	2022-06-06	Nat Commun	www.ncbi.nlm.nih.gov/pubmed/35668104	Comprehensive genetic analysis of the human lipidome identifies loci associated with lipid homeostasis with links to coronary artery disease.	Diacylglycerol (18:1_18:1) levels	4,492 European ancestry individuals	1,565 European ancestry individuals	11q23.3		ZPR1			ENSG00000109917	NA	NA	rs964184-C	rs964184	0	964184	3_prime_UTR_variant	0	NR	3e-11	10.5229		0.215	[0.15-0.28] unit decrease	Illumina [13869437] (imputed)	N
46	rs964184	11	116648917	rs964184	2022-07-05	35668104	Cadby G	2022-06-06	Nat Commun	www.ncbi.nlm.nih.gov/pubmed/35668104	Comprehensive genetic analysis of the human lipidome identifies loci associated with lipid homeostasis with links to coronary artery disease.	Diacylglycerol (18:1_18:2) levels	4,492 European ancestry individuals	1,565 European ancestry individuals	11q23.3		ZPR1			ENSG00000109917	NA	NA	rs964184-C	rs964184	0	964184	3_prime_UTR_variant	0	NR	5e-14	13.301		0.244	[0.18-0.31] unit decrease	Illumina [13869437] (imputed)	N
46	rs964184	11	116648917	rs964184	2022-07-05	35668104	Cadby G	2022-06-06	Nat Commun	www.ncbi.nlm.nih.gov/pubmed/35668104	Comprehensive genetic analysis of the human lipidome identifies loci associated with lipid homeostasis with links to coronary artery disease.	Diacylglycerol (18:1_18:3) levels	4,492 European ancestry individuals	1,565 European ancestry individuals	11q23.3		ZPR1			ENSG00000109917	NA	NA	rs964184-C	rs964184	0	964184	3_prime_UTR_variant	0	NR	8e-12	11.0969		0.221	[0.16-0.28] unit decrease	Illumina [13869437] (imputed)	N
46	rs964184	11	116648917	rs964184	2022-07-05	35668104	Cadby G	2022-06-06	Nat Commun	www.ncbi.nlm.nih.gov/pubmed/35668104	Comprehensive genetic analysis of the human lipidome identifies loci associated with lipid homeostasis with links to coronary artery disease.	Diacylglycerol (18:2_18:2) levels	4,492 European ancestry individuals	1,565 European ancestry individuals	11q23.3		ZPR1			ENSG00000109917	NA	NA	rs964184-C	rs964184	0	964184	3_prime_UTR_variant	0	NR	5e-10	9.30103		0.201	[0.14-0.26] unit decrease	Illumina [13869437] (imputed)	N
46	rs964184	11	116648917	rs964184	2022-07-05	35668104	Cadby G	2022-06-06	Nat Commun	www.ncbi.nlm.nih.gov/pubmed/35668104	Comprehensive genetic analysis of the human lipidome identifies loci associated with lipid homeostasis with links to coronary artery disease.	Triacylglycerol (54:5) [NL-18:1] levels	4,492 European ancestry individuals	NA	11q23.3		ZPR1			ENSG00000109917	NA	NA	rs964184-C	rs964184	0	964184	3_prime_UTR_variant	0	NR	2e-06	5.69897		0.154	[0.091-0.217] unit decrease	Illumina [13869437] (imputed)	N
46	rs964184	11	116648917	rs964184	2022-07-05	35668104	Cadby G	2022-06-06	Nat Commun	www.ncbi.nlm.nih.gov/pubmed/35668104	Comprehensive genetic analysis of the human lipidome identifies loci associated with lipid homeostasis with links to coronary artery disease.	Triacylglycerol (54:5) [NL-18:1] levels	4,492 European ancestry individuals	1,565 European ancestry individuals	11q23.3		ZPR1			ENSG00000109917	NA	NA	rs964184-C	rs964184	0	964184	3_prime_UTR_variant	0	NR	9e-13	12.0458		0.232	[0.17-0.29] unit decrease	Illumina [13869437] (imputed)	N
46	rs964184	11	116648917	rs964184	2022-07-05	35668104	Cadby G	2022-06-06	Nat Commun	www.ncbi.nlm.nih.gov/pubmed/35668104	Comprehensive genetic analysis of the human lipidome identifies loci associated with lipid homeostasis with links to coronary artery disease.	Total Diacylglycerol levels	4,492 European ancestry individuals	1,565 European ancestry individuals	11q23.3		ZPR1			ENSG00000109917	NA	NA	rs964184-C	rs964184	0	964184	3_prime_UTR_variant	0	NR	3e-10	9.52288		0.203	[0.14-0.27] unit decrease	Illumina [13869437] (imputed)	N
46	rs964184	11	116648917	rs964184	2022-02-17	34503513	Harshfield EL	2021-09-10	BMC Med	www.ncbi.nlm.nih.gov/pubmed/34503513	Genome-wide analysis of blood lipid metabolites in over 5000 South Asians reveals biological insights at cardiometabolic disease loci.	Diacylglycerol_44:6_[M+H-H2O]1+ levels	13,814 British ancestry individuals	NA	11q23.3		ZPR1			ENSG00000109917	NA	NA	rs964184-G	rs964184	0	964184	3_prime_UTR_variant	0	NR	3e-15	14.5229		0.13637	[0.1-0.17] unit decrease	Affymetrix [87696910] (imputed)	N
46	rs964184	11	116648917	rs964184	2022-02-17	34503513	Harshfield EL	2021-09-10	BMC Med	www.ncbi.nlm.nih.gov/pubmed/34503513	Genome-wide analysis of blood lipid metabolites in over 5000 South Asians reveals biological insights at cardiometabolic disease loci.	Diacylglycerol(32:2)_[M+H-H2O]1+ levels	5,662 Pakistani ancestry individuals	NA	11q23.3		ZPR1			ENSG00000109917	NA	NA	rs964184-C	rs964184	0	964184	3_prime_UTR_variant	0	NR	7e-10	9.1549		0.0496	[0.034-0.065] unit decrease	Illumina [6720657] (imputed)	N
46	rs964184	11	116648917	rs964184	2022-02-17	34503513	Harshfield EL	2021-09-10	BMC Med	www.ncbi.nlm.nih.gov/pubmed/34503513	Genome-wide analysis of blood lipid metabolites in over 5000 South Asians reveals biological insights at cardiometabolic disease loci.	Diacylglycerol(36:1)_[M+H-H2O]1+ levels	5,662 Pakistani ancestry individuals	NA	11q23.3		ZPR1			ENSG00000109917	NA	NA	rs964184-T	rs964184	0	964184	3_prime_UTR_variant	0	NR	7e-10	9.1549		0.0823	[0.056-0.109] unit increase	Illumina [6720657] (imputed)	N
46	rs964184	11	116648917	rs964184	2022-02-17	34503513	Harshfield EL	2021-09-10	BMC Med	www.ncbi.nlm.nih.gov/pubmed/34503513	Genome-wide analysis of blood lipid metabolites in over 5000 South Asians reveals biological insights at cardiometabolic disease loci.	Diacylglycerol(34:3)_[M+H-H2O]1+ levels	5,662 Pakistani ancestry individuals	NA	11q23.3		ZPR1			ENSG00000109917	NA	NA	rs964184-C	rs964184	0	964184	3_prime_UTR_variant	0	NR	7e-10	9.1549		0.0705	[0.048-0.093] unit decrease	Illumina [6720657] (imputed)	N
46	rs964184	11	116648917	rs964184	2022-02-17	34503513	Harshfield EL	2021-09-10	BMC Med	www.ncbi.nlm.nih.gov/pubmed/34503513	Genome-wide analysis of blood lipid metabolites in over 5000 South Asians reveals biological insights at cardiometabolic disease loci.	Diacylglycerol(34:2)_[M+H-H2O]1+ levels	5,662 Pakistani ancestry individuals	NA	11q23.3		ZPR1			ENSG00000109917	NA	NA	rs964184-T	rs964184	0	964184	3_prime_UTR_variant	0	NR	7e-10	9.1549		0.0499	[0.034-0.066] unit increase	Illumina [6720657] (imputed)	N
46	rs964184	11	116648917	rs964184	2022-02-17	34503513	Harshfield EL	2021-09-10	BMC Med	www.ncbi.nlm.nih.gov/pubmed/34503513	Genome-wide analysis of blood lipid metabolites in over 5000 South Asians reveals biological insights at cardiometabolic disease loci.	Diacylglycerol(34:2)_[M+NH4]1+ levels	5,662 Pakistani ancestry individuals	NA	11q23.3		ZPR1			ENSG00000109917	NA	NA	rs964184-G	rs964184	0	964184	3_prime_UTR_variant	0	NR	7e-10	9.1549		0.0655	[0.045-0.086] unit decrease	Illumina [6720657] (imputed)	N
46	rs964184	11	116648917	rs964184	2022-02-17	34503513	Harshfield EL	2021-09-10	BMC Med	www.ncbi.nlm.nih.gov/pubmed/34503513	Genome-wide analysis of blood lipid metabolites in over 5000 South Asians reveals biological insights at cardiometabolic disease loci.	Diacylglycerol(36:2)_[M+H-H2O]1+ levels	5,662 Pakistani ancestry individuals	NA	11q23.3		ZPR1			ENSG00000109917	NA	NA	rs964184-C	rs964184	0	964184	3_prime_UTR_variant	0	NR	7e-10	9.1549		0.0793	[0.054-0.105] unit decrease	Illumina [6720657] (imputed)	N
46	rs964184	11	116648917	rs964184	2022-02-17	34503513	Harshfield EL	2021-09-10	BMC Med	www.ncbi.nlm.nih.gov/pubmed/34503513	Genome-wide analysis of blood lipid metabolites in over 5000 South Asians reveals biological insights at cardiometabolic disease loci.	Diacylglycerol(36:2)_[M+NH4]1+ levels	5,662 Pakistani ancestry individuals	NA	11q23.3		ZPR1			ENSG00000109917	NA	NA	rs964184-G	rs964184	0	964184	3_prime_UTR_variant	0	NR	7e-10	9.1549		0.0387	[0.026-0.051] unit decrease	Illumina [6720657] (imputed)	N
46	rs964184	11	116648917	rs964184	2022-02-17	34503513	Harshfield EL	2021-09-10	BMC Med	www.ncbi.nlm.nih.gov/pubmed/34503513	Genome-wide analysis of blood lipid metabolites in over 5000 South Asians reveals biological insights at cardiometabolic disease loci.	Diacylglycerol(34:0)_[M+H-H2O]1+ levels	5,662 Pakistani ancestry individuals	NA	11q23.3		ZPR1			ENSG00000109917	NA	NA	rs964184-C	rs964184	0	964184	3_prime_UTR_variant	0	NR	7e-10	9.1549		0.0663	[0.045-0.087] unit decrease	Illumina [6720657] (imputed)	N
46	rs964184	11	116648917	rs964184	2022-02-17	34503513	Harshfield EL	2021-09-10	BMC Med	www.ncbi.nlm.nih.gov/pubmed/34503513	Genome-wide analysis of blood lipid metabolites in over 5000 South Asians reveals biological insights at cardiometabolic disease loci.	Diacylglycerol(34:1)_[M+H-H2O]1+ levels	5,662 Pakistani ancestry individuals	NA	11q23.3		ZPR1			ENSG00000109917	NA	NA	rs964184-C	rs964184	0	964184	3_prime_UTR_variant	0	NR	7e-10	9.1549		0.049	[0.033-0.065] unit increase	Illumina [6720657] (imputed)	N
46	rs964184	11	116648917	rs964184	2022-02-17	34503513	Harshfield EL	2021-09-10	BMC Med	www.ncbi.nlm.nih.gov/pubmed/34503513	Genome-wide analysis of blood lipid metabolites in over 5000 South Asians reveals biological insights at cardiometabolic disease loci.	Diacylglycerol_44:7_[M+H-H2O]1+ levels	13,814 British ancestry individuals	NA	11q23.3		ZPR1			ENSG00000109917	NA	NA	rs964184-G	rs964184	0	964184	3_prime_UTR_variant	0	NR	2e-27	26.699		0.185192	[0.15-0.22] unit decrease	Affymetrix [87696910] (imputed)	N
46	rs964184	11	116648917	rs964184	2022-02-17	34503513	Harshfield EL	2021-09-10	BMC Med	www.ncbi.nlm.nih.gov/pubmed/34503513	Genome-wide analysis of blood lipid metabolites in over 5000 South Asians reveals biological insights at cardiometabolic disease loci.	Diacylglycerol(36:4)_[M+H-H2O]1+ levels	5,662 Pakistani ancestry individuals	NA	11q23.3		ZPR1			ENSG00000109917	NA	NA	rs964184-T	rs964184	0	964184	3_prime_UTR_variant	0	NR	7e-10	9.1549		0.0626	[0.043-0.083] unit increase	Illumina [6720657] (imputed)	N
46	rs964184	11	116648917	rs964184	2022-02-17	34503513	Harshfield EL	2021-09-10	BMC Med	www.ncbi.nlm.nih.gov/pubmed/34503513	Genome-wide analysis of blood lipid metabolites in over 5000 South Asians reveals biological insights at cardiometabolic disease loci.	Diacylglycerol(36:4)_[M+NH4]1+ levels	5,662 Pakistani ancestry individuals	NA	11q23.3		ZPR1			ENSG00000109917	NA	NA	rs964184-T	rs964184	0	964184	3_prime_UTR_variant	0	NR	7e-10	9.1549		0.0789	[0.054-0.104] unit decrease	Illumina [6720657] (imputed)	N
46	rs964184	11	116648917	rs964184	2022-02-17	34503513	Harshfield EL	2021-09-10	BMC Med	www.ncbi.nlm.nih.gov/pubmed/34503513	Genome-wide analysis of blood lipid metabolites in over 5000 South Asians reveals biological insights at cardiometabolic disease loci.	Diacylglycerol(36:3)_[M+NH4]1+ levels	5,662 Pakistani ancestry individuals	NA	11q23.3		ZPR1			ENSG00000109917	NA	NA	rs964184-T	rs964184	0	964184	3_prime_UTR_variant	0	NR	7e-10	9.1549		0.0707	[0.048-0.093] unit decrease	Illumina [6720657] (imputed)	N
46	rs964184	11	116648917	rs964184	2022-02-17	34503513	Harshfield EL	2021-09-10	BMC Med	www.ncbi.nlm.nih.gov/pubmed/34503513	Genome-wide analysis of blood lipid metabolites in over 5000 South Asians reveals biological insights at cardiometabolic disease loci.	Diacylglycerol(36:3)_[M+H-H2O]1+ levels	5,662 Pakistani ancestry individuals	NA	11q23.3		ZPR1			ENSG00000109917	NA	NA	rs964184-C	rs964184	0	964184	3_prime_UTR_variant	0	NR	7e-10	9.1549		0.0692	[0.047-0.091] unit decrease	Illumina [6720657] (imputed)	N
46	rs964184	11	116648917	rs964184	2022-02-17	34503513	Harshfield EL	2021-09-10	BMC Med	www.ncbi.nlm.nih.gov/pubmed/34503513	Genome-wide analysis of blood lipid metabolites in over 5000 South Asians reveals biological insights at cardiometabolic disease loci.	Phosphatidylcholine-2O_32:0_[M+H]1+ levels	13,814 British ancestry individuals	NA	11q23.3		ZPR1			ENSG00000109917	NA	NA	rs964184-G	rs964184	0	964184	3_prime_UTR_variant	0	NR	8e-21	20.0969		0.165075	[0.13-0.2] unit decrease	Affymetrix [87696910] (imputed)	N
46	rs964184	11	116648917	rs964184	2022-02-17	34503513	Harshfield EL	2021-09-10	BMC Med	www.ncbi.nlm.nih.gov/pubmed/34503513	Genome-wide analysis of blood lipid metabolites in over 5000 South Asians reveals biological insights at cardiometabolic disease loci.	Phosphatidylcholine-O_36:4_[M+H]1+/Phosphatidylcholine-P_36:3_[M+H]1+ levels	13,814 British ancestry individuals	NA	11q23.3		ZPR1			ENSG00000109917	NA	NA	rs964184-G	rs964184	0	964184	3_prime_UTR_variant	0	NR	3e-15	14.5229		0.141268	[0.11-0.18] unit decrease	Affymetrix [87696910] (imputed)	N
46	rs964184	11	116648917	rs964184	2022-02-17	34503513	Harshfield EL	2021-09-10	BMC Med	www.ncbi.nlm.nih.gov/pubmed/34503513	Genome-wide analysis of blood lipid metabolites in over 5000 South Asians reveals biological insights at cardiometabolic disease loci.	Diacylglycerol_34:3_[M+H-H2O]1+ levels	13,814 British ancestry individuals	NA	11q23.3		ZPR1			ENSG00000109917	NA	NA	rs964184-G	rs964184	0	964184	3_prime_UTR_variant	0	NR	7e-16	15.1549		0.12738	[0.096-0.158] unit increase	Affymetrix [87696910] (imputed)	N
46	rs964184	11	116648917	rs964184	2022-02-17	34503513	Harshfield EL	2021-09-10	BMC Med	www.ncbi.nlm.nih.gov/pubmed/34503513	Genome-wide analysis of blood lipid metabolites in over 5000 South Asians reveals biological insights at cardiometabolic disease loci.	Diacylglycerol_36:1_[M+H-H2O]1+ levels	13,814 British ancestry individuals	NA	11q23.3		ZPR1			ENSG00000109917	NA	NA	rs964184-G	rs964184	0	964184	3_prime_UTR_variant	0	NR	2e-15	14.699		0.131213	[0.099-0.164] unit increase	Affymetrix [87696910] (imputed)	N
46	rs964184	11	116648917	rs964184	2022-02-17	34503513	Harshfield EL	2021-09-10	BMC Med	www.ncbi.nlm.nih.gov/pubmed/34503513	Genome-wide analysis of blood lipid metabolites in over 5000 South Asians reveals biological insights at cardiometabolic disease loci.	Diacylglycerol_34:2_[M+H-H2O]1+ levels	13,814 British ancestry individuals	NA	11q23.3		ZPR1			ENSG00000109917	NA	NA	rs964184-G	rs964184	0	964184	3_prime_UTR_variant	0	NR	2e-22	21.699		0.150318	[0.12-0.18] unit increase	Affymetrix [87696910] (imputed)	N
46	rs964184	11	116648917	rs964184	2022-02-17	34503513	Harshfield EL	2021-09-10	BMC Med	www.ncbi.nlm.nih.gov/pubmed/34503513	Genome-wide analysis of blood lipid metabolites in over 5000 South Asians reveals biological insights at cardiometabolic disease loci.	Diacylglycerol_36:4_[M+H-H2O]1+ levels	13,814 British ancestry individuals	NA	11q23.3		ZPR1			ENSG00000109917	NA	NA	rs964184-G	rs964184	0	964184	3_prime_UTR_variant	0	NR	3e-16	15.5229		0.130352	[0.099-0.162] unit increase	Affymetrix [87696910] (imputed)	N
46	rs964184	11	116648917	rs964184	2022-02-17	34503513	Harshfield EL	2021-09-10	BMC Med	www.ncbi.nlm.nih.gov/pubmed/34503513	Genome-wide analysis of blood lipid metabolites in over 5000 South Asians reveals biological insights at cardiometabolic disease loci.	Diacylglycerol_36:3_[M+H-H2O]1+ levels	13,814 British ancestry individuals	NA	11q23.3		ZPR1			ENSG00000109917	NA	NA	rs964184-G	rs964184	0	964184	3_prime_UTR_variant	0	NR	4e-24	23.3979		0.15957	[0.13-0.19] unit increase	Affymetrix [87696910] (imputed)	N
46	rs964184	11	116648917	rs964184	2022-02-17	34503513	Harshfield EL	2021-09-10	BMC Med	www.ncbi.nlm.nih.gov/pubmed/34503513	Genome-wide analysis of blood lipid metabolites in over 5000 South Asians reveals biological insights at cardiometabolic disease loci.	Diacylglycerol_32:2_[M+H-H2O]1+ levels	13,814 British ancestry individuals	NA	11q23.3		ZPR1			ENSG00000109917	NA	NA	rs964184-G	rs964184	0	964184	3_prime_UTR_variant	0	NR	3e-14	13.5229		0.128192	[0.095-0.161] unit increase	Affymetrix [87696910] (imputed)	N
46	rs964184	11	116648917	rs964184	2022-02-17	34503513	Harshfield EL	2021-09-10	BMC Med	www.ncbi.nlm.nih.gov/pubmed/34503513	Genome-wide analysis of blood lipid metabolites in over 5000 South Asians reveals biological insights at cardiometabolic disease loci.	Diacylglycerol_33:1_[M+H-H2O]1+ levels	13,814 British ancestry individuals	NA	11q23.3		ZPR1			ENSG00000109917	NA	NA	rs964184-G	rs964184	0	964184	3_prime_UTR_variant	0	NR	2e-12	11.699		0.118074	[0.085-0.151] unit increase	Affymetrix [87696910] (imputed)	N
46	rs964184	11	116648917	rs964184	2022-02-17	34503513	Harshfield EL	2021-09-10	BMC Med	www.ncbi.nlm.nih.gov/pubmed/34503513	Genome-wide analysis of blood lipid metabolites in over 5000 South Asians reveals biological insights at cardiometabolic disease loci.	Diacylglycerol_34:0_[M+H-H2O]1+ levels	13,814 British ancestry individuals	NA	11q23.3		ZPR1			ENSG00000109917	NA	NA	rs964184-G	rs964184	0	964184	3_prime_UTR_variant	0	NR	1e-13	13		0.127011	[0.094-0.16] unit increase	Affymetrix [87696910] (imputed)	N
46	rs964184	11	116648917	rs964184	2022-02-17	34503513	Harshfield EL	2021-09-10	BMC Med	www.ncbi.nlm.nih.gov/pubmed/34503513	Genome-wide analysis of blood lipid metabolites in over 5000 South Asians reveals biological insights at cardiometabolic disease loci.	Diacylglycerol_34:1_[M+H-H2O]1+ levels	13,814 British ancestry individuals	NA	11q23.3		ZPR1			ENSG00000109917	NA	NA	rs964184-G	rs964184	0	964184	3_prime_UTR_variant	0	NR	1e-19	19		0.143072	[0.11-0.17] unit increase	Affymetrix [87696910] (imputed)	N
46	rs964184	11	116648917	rs964184	2022-02-17	34503513	Harshfield EL	2021-09-10	BMC Med	www.ncbi.nlm.nih.gov/pubmed/34503513	Genome-wide analysis of blood lipid metabolites in over 5000 South Asians reveals biological insights at cardiometabolic disease loci.	Diacylglycerol_36:2_[M+H-H2O]1+ levels	13,814 British ancestry individuals	NA	11q23.3		ZPR1			ENSG00000109917	NA	NA	rs964184-G	rs964184	0	964184	3_prime_UTR_variant	0	NR	2e-24	23.699		0.158102	[0.13-0.19] unit increase	Affymetrix [87696910] (imputed)	N
46	rs964184	11	116648917	rs964184	2022-02-17	34503513	Harshfield EL	2021-09-10	BMC Med	www.ncbi.nlm.nih.gov/pubmed/34503513	Genome-wide analysis of blood lipid metabolites in over 5000 South Asians reveals biological insights at cardiometabolic disease loci.	Phosphatidylcholine-O_32:1_[M+H]1+/Phosphatidylcholine-P_32:0_[M+H]1+/Phosphatidylethanolamine-O_35:1_[M+H]1+ levels	13,814 British ancestry individuals	NA	11q23.3		ZPR1			ENSG00000109917	NA	NA	rs964184-G	rs964184	0	964184	3_prime_UTR_variant	0	NR	6e-25	24.2218		0.180978	[0.15-0.22] unit decrease	Affymetrix [87696910] (imputed)	N
46	rs964184	11	116648917	rs964184	2022-02-17	34503513	Harshfield EL	2021-09-10	BMC Med	www.ncbi.nlm.nih.gov/pubmed/34503513	Genome-wide analysis of blood lipid metabolites in over 5000 South Asians reveals biological insights at cardiometabolic disease loci.	Phosphatidylcholine-O_18:1_[M+H]1+/Phosphatidylcholine-P_18:0_[M+H]1+ levels	13,814 British ancestry individuals	NA	11q23.3		ZPR1			ENSG00000109917	NA	NA	rs964184-G	rs964184	0	964184	3_prime_UTR_variant	0	NR	2e-10	9.69897		0.107203	[0.074-0.14] unit decrease	Affymetrix [87696910] (imputed)	N
46	rs964184	11	116648917	rs964184	2022-02-17	34503513	Harshfield EL	2021-09-10	BMC Med	www.ncbi.nlm.nih.gov/pubmed/34503513	Genome-wide analysis of blood lipid metabolites in over 5000 South Asians reveals biological insights at cardiometabolic disease loci.	Phosphatidylcholine-O_31:0_[M+H]1+/Phosphatidylethanolamine-O_34:0_[M+H]1+ levels	13,814 British ancestry individuals	NA	11q23.3		ZPR1			ENSG00000109917	NA	NA	rs964184-G	rs964184	0	964184	3_prime_UTR_variant	0	NR	7e-25	24.1549		0.176152	[0.14-0.21] unit decrease	Affymetrix [87696910] (imputed)	N
46	rs964184	11	116648917	rs964184	2022-02-17	34503513	Harshfield EL	2021-09-10	BMC Med	www.ncbi.nlm.nih.gov/pubmed/34503513	Genome-wide analysis of blood lipid metabolites in over 5000 South Asians reveals biological insights at cardiometabolic disease loci.	Phosphatidylcholine-O(34:3)_[M+H]1+/Phosphatidylethanolamine-P(37:2)_[M+H]1+ levels	5,662 Pakistani ancestry individuals	NA	11q23.3		ZPR1			ENSG00000109917	NA	NA	rs964184-G	rs964184	0	964184	3_prime_UTR_variant	0	NR	7e-10	9.1549		0.0688	[0.047-0.091] unit increase	Illumina [6720657] (imputed)	N
46	rs964184	11	116648917	rs964184	2022-02-17	34503513	Harshfield EL	2021-09-10	BMC Med	www.ncbi.nlm.nih.gov/pubmed/34503513	Genome-wide analysis of blood lipid metabolites in over 5000 South Asians reveals biological insights at cardiometabolic disease loci.	Phosphatidylcholine-O_36:1_[M+H]1+/Phosphatidylcholine-P_36:0_[M+H]1+/Phosphatidylethanolamine-O_39:1_[M+H]1+ levels	13,814 British ancestry individuals	NA	11q23.3		ZPR1			ENSG00000109917	NA	NA	rs964184-G	rs964184	0	964184	3_prime_UTR_variant	0	NR	6e-13	12.2218		0.123095	[0.09-0.157] unit decrease	Affymetrix [87696910] (imputed)	N
46	rs964184	11	116648917	rs964184	2022-02-17	34503513	Harshfield EL	2021-09-10	BMC Med	www.ncbi.nlm.nih.gov/pubmed/34503513	Genome-wide analysis of blood lipid metabolites in over 5000 South Asians reveals biological insights at cardiometabolic disease loci.	Phosphatidylcholine-O_36:2_[M+H]1+/Phosphatidylcholine-P_36:1_[M+H]1+/Phosphatidylethanolamine-P_39:1_[M+H]1+ levels	13,814 British ancestry individuals	NA	11q23.3		ZPR1			ENSG00000109917	NA	NA	rs964184-G	rs964184	0	964184	3_prime_UTR_variant	0	NR	6e-17	16.2218		0.146833	[0.11-0.18] unit decrease	Affymetrix [87696910] (imputed)	N
46	rs964184	11	116648917	rs964184	2022-02-17	34503513	Harshfield EL	2021-09-10	BMC Med	www.ncbi.nlm.nih.gov/pubmed/34503513	Genome-wide analysis of blood lipid metabolites in over 5000 South Asians reveals biological insights at cardiometabolic disease loci.	Phosphatidylcholine-O_44:5_[M+H]1+/Phosphatidylcholine-P_44:4_[M+H]1+ levels	13,814 British ancestry individuals	NA	11q23.3		ZPR1			ENSG00000109917	NA	NA	rs964184-G	rs964184	0	964184	3_prime_UTR_variant	0	NR	3e-11	10.5229		0.147236	[0.1-0.19] unit decrease	Affymetrix [87696910] (imputed)	N
46	rs964184	11	116648917	rs964184	2022-02-17	34503513	Harshfield EL	2021-09-10	BMC Med	www.ncbi.nlm.nih.gov/pubmed/34503513	Genome-wide analysis of blood lipid metabolites in over 5000 South Asians reveals biological insights at cardiometabolic disease loci.	Phosphatidylinositol(38:4)_[M-H]1- levels	5,662 Pakistani ancestry individuals	NA	11q23.3		ZPR1			ENSG00000109917	NA	NA	rs964184-C	rs964184	0	964184	3_prime_UTR_variant	0	NR	7e-10	9.1549		0.0355	[0.024-0.047] unit decrease	Illumina [6720657] (imputed)	N
46	rs964184	11	116648917	rs964184	2022-02-17	34503513	Harshfield EL	2021-09-10	BMC Med	www.ncbi.nlm.nih.gov/pubmed/34503513	Genome-wide analysis of blood lipid metabolites in over 5000 South Asians reveals biological insights at cardiometabolic disease loci.	Sphingomyelin_32:1_[M+H]1+ levels	13,814 British ancestry individuals	NA	11q23.3		ZPR1			ENSG00000109917	NA	NA	rs964184-G	rs964184	0	964184	3_prime_UTR_variant	0	NR	3e-16	15.5229		0.140565	[0.11-0.17] unit decrease	Affymetrix [87696910] (imputed)	N
46	rs964184	11	116648917	rs964184	2022-02-17	34503513	Harshfield EL	2021-09-10	BMC Med	www.ncbi.nlm.nih.gov/pubmed/34503513	Genome-wide analysis of blood lipid metabolites in over 5000 South Asians reveals biological insights at cardiometabolic disease loci.	Sphingomyelin_33:1_[M+H]1+ levels	13,814 British ancestry individuals	NA	11q23.3		ZPR1			ENSG00000109917	NA	NA	rs964184-G	rs964184	0	964184	3_prime_UTR_variant	0	NR	2e-11	10.699		0.115516	[0.082-0.149] unit decrease	Affymetrix [87696910] (imputed)	N
46	rs964184	11	116648917	rs964184	2022-02-17	34503513	Harshfield EL	2021-09-10	BMC Med	www.ncbi.nlm.nih.gov/pubmed/34503513	Genome-wide analysis of blood lipid metabolites in over 5000 South Asians reveals biological insights at cardiometabolic disease loci.	Sphingomyelin_38:1_[M+H]1+ levels	13,814 British ancestry individuals	NA	11q23.3		ZPR1			ENSG00000109917	NA	NA	rs964184-G	rs964184	0	964184	3_prime_UTR_variant	0	NR	1e-25	25		0.181198	[0.15-0.22] unit decrease	Affymetrix [87696910] (imputed)	N
46	rs964184	11	116648917	rs964184	2022-02-17	34503513	Harshfield EL	2021-09-10	BMC Med	www.ncbi.nlm.nih.gov/pubmed/34503513	Genome-wide analysis of blood lipid metabolites in over 5000 South Asians reveals biological insights at cardiometabolic disease loci.	Sphingomyelin_40:2_[M+H]1+ levels	13,814 British ancestry individuals	NA	11q23.3		ZPR1			ENSG00000109917	NA	NA	rs964184-G	rs964184	0	964184	3_prime_UTR_variant	0	NR	1e-15	15		0.165047	[0.12-0.21] unit decrease	Affymetrix [87696910] (imputed)	N
46	rs964184	11	116648917	rs964184	2022-02-17	34503513	Harshfield EL	2021-09-10	BMC Med	www.ncbi.nlm.nih.gov/pubmed/34503513	Genome-wide analysis of blood lipid metabolites in over 5000 South Asians reveals biological insights at cardiometabolic disease loci.	Sphingomyelin_41:0_[M+H]1+ levels	13,814 British ancestry individuals	NA	11q23.3		ZPR1			ENSG00000109917	NA	NA	rs964184-G	rs964184	0	964184	3_prime_UTR_variant	0	NR	5e-11	10.301		0.141969	[0.1-0.184] unit decrease	Affymetrix [87696910] (imputed)	N
46	rs964184	11	116648917	rs964184	2022-02-17	34503513	Harshfield EL	2021-09-10	BMC Med	www.ncbi.nlm.nih.gov/pubmed/34503513	Genome-wide analysis of blood lipid metabolites in over 5000 South Asians reveals biological insights at cardiometabolic disease loci.	Sphingomyelin_41:2_[M+H]1+ levels	13,814 British ancestry individuals	NA	11q23.3		ZPR1			ENSG00000109917	NA	NA	rs964184-G	rs964184	0	964184	3_prime_UTR_variant	0	NR	3e-12	11.5229		0.143849	[0.1-0.18] unit decrease	Affymetrix [87696910] (imputed)	N
46	rs964184	11	116648917	rs964184	2022-02-17	34503513	Harshfield EL	2021-09-10	BMC Med	www.ncbi.nlm.nih.gov/pubmed/34503513	Genome-wide analysis of blood lipid metabolites in over 5000 South Asians reveals biological insights at cardiometabolic disease loci.	Sphingomyelin_42:1_[M+H]1+ levels	13,814 British ancestry individuals	NA	11q23.3		ZPR1			ENSG00000109917	NA	NA	rs964184-G	rs964184	0	964184	3_prime_UTR_variant	0	NR	3e-12	11.5229		0.154265	[0.11-0.2] unit decrease	Affymetrix [87696910] (imputed)	N
46	rs964184	11	116648917	rs964184	2022-02-17	34503513	Harshfield EL	2021-09-10	BMC Med	www.ncbi.nlm.nih.gov/pubmed/34503513	Genome-wide analysis of blood lipid metabolites in over 5000 South Asians reveals biological insights at cardiometabolic disease loci.	Sphingomyelin_42:2_[M+H]1+ levels	13,814 British ancestry individuals	NA	11q23.3		ZPR1			ENSG00000109917	NA	NA	rs964184-G	rs964184	0	964184	3_prime_UTR_variant	0	NR	3e-21	20.5229		0.202022	[0.16-0.24] unit decrease	Affymetrix [87696910] (imputed)	N
46	rs964184	11	116648917	rs964184	2022-02-17	34503513	Harshfield EL	2021-09-10	BMC Med	www.ncbi.nlm.nih.gov/pubmed/34503513	Genome-wide analysis of blood lipid metabolites in over 5000 South Asians reveals biological insights at cardiometabolic disease loci.	Sphingomyelin_42:3_[M+H]1+ levels	13,814 British ancestry individuals	NA	11q23.3		ZPR1			ENSG00000109917	NA	NA	rs964184-G	rs964184	0	964184	3_prime_UTR_variant	0	NR	1e-16	16		0.170527	[0.13-0.21] unit decrease	Affymetrix [87696910] (imputed)	N
46	rs964184	11	116648917	rs964184	2022-02-17	34503513	Harshfield EL	2021-09-10	BMC Med	www.ncbi.nlm.nih.gov/pubmed/34503513	Genome-wide analysis of blood lipid metabolites in over 5000 South Asians reveals biological insights at cardiometabolic disease loci.	Sphingomyelin_34:2_[M+H]1+ levels	13,814 British ancestry individuals	NA	11q23.3		ZPR1			ENSG00000109917	NA	NA	rs964184-G	rs964184	0	964184	3_prime_UTR_variant	0	NR	4e-14	13.3979		0.122973	[0.091-0.155] unit decrease	Affymetrix [87696910] (imputed)	N
46	rs964184	11	116648917	rs964184	2022-02-17	34503513	Harshfield EL	2021-09-10	BMC Med	www.ncbi.nlm.nih.gov/pubmed/34503513	Genome-wide analysis of blood lipid metabolites in over 5000 South Asians reveals biological insights at cardiometabolic disease loci.	Sphingomyelin_35:1_[M+H]1+ levels	13,814 British ancestry individuals	NA	11q23.3		ZPR1			ENSG00000109917	NA	NA	rs964184-G	rs964184	0	964184	3_prime_UTR_variant	0	NR	2e-14	13.699		0.1364	[0.1-0.17] unit decrease	Affymetrix [87696910] (imputed)	N
46	rs964184	11	116648917	rs964184	2022-02-17	34503513	Harshfield EL	2021-09-10	BMC Med	www.ncbi.nlm.nih.gov/pubmed/34503513	Genome-wide analysis of blood lipid metabolites in over 5000 South Asians reveals biological insights at cardiometabolic disease loci.	Sphingomyelin_36:0_[M+H]1+ levels	13,814 British ancestry individuals	NA	11q23.3		ZPR1			ENSG00000109917	NA	NA	rs964184-G	rs964184	0	964184	3_prime_UTR_variant	0	NR	7e-22	21.1549		0.163159	[0.13-0.2] unit decrease	Affymetrix [87696910] (imputed)	N
46	rs964184	11	116648917	rs964184	2022-02-17	34503513	Harshfield EL	2021-09-10	BMC Med	www.ncbi.nlm.nih.gov/pubmed/34503513	Genome-wide analysis of blood lipid metabolites in over 5000 South Asians reveals biological insights at cardiometabolic disease loci.	Sphingomyelin_34:0_[M+H]1+ levels	13,814 British ancestry individuals	NA	11q23.3		ZPR1			ENSG00000109917	NA	NA	rs964184-G	rs964184	0	964184	3_prime_UTR_variant	0	NR	2e-27	26.699		0.186595	[0.15-0.22] unit decrease	Affymetrix [87696910] (imputed)	N
46	rs964184	11	116648917	rs964184	2022-02-17	34503513	Harshfield EL	2021-09-10	BMC Med	www.ncbi.nlm.nih.gov/pubmed/34503513	Genome-wide analysis of blood lipid metabolites in over 5000 South Asians reveals biological insights at cardiometabolic disease loci.	Sphingomyelin_34:1_[M+H]1+ levels	13,814 British ancestry individuals	NA	11q23.3		ZPR1			ENSG00000109917	NA	NA	rs964184-G	rs964184	0	964184	3_prime_UTR_variant	0	NR	2e-27	26.699		0.192188	[0.16-0.23] unit decrease	Affymetrix [87696910] (imputed)	N
46	rs964184	11	116648917	rs964184	2022-02-17	34503513	Harshfield EL	2021-09-10	BMC Med	www.ncbi.nlm.nih.gov/pubmed/34503513	Genome-wide analysis of blood lipid metabolites in over 5000 South Asians reveals biological insights at cardiometabolic disease loci.	Sphingomyelin_38:2_[M+H]1+ levels	13,814 British ancestry individuals	NA	11q23.3		ZPR1			ENSG00000109917	NA	NA	rs964184-G	rs964184	0	964184	3_prime_UTR_variant	0	NR	3e-15	14.5229		0.127143	[0.096-0.159] unit decrease	Affymetrix [87696910] (imputed)	N
46	rs964184	11	116648917	rs964184	2022-02-17	34503513	Harshfield EL	2021-09-10	BMC Med	www.ncbi.nlm.nih.gov/pubmed/34503513	Genome-wide analysis of blood lipid metabolites in over 5000 South Asians reveals biological insights at cardiometabolic disease loci.	Sphingomyelin_39:1_[M+H]1+ levels	13,814 British ancestry individuals	NA	11q23.3		ZPR1			ENSG00000109917	NA	NA	rs964184-G	rs964184	0	964184	3_prime_UTR_variant	0	NR	3e-17	16.5229		0.146547	[0.11-0.18] unit decrease	Affymetrix [87696910] (imputed)	N
46	rs964184	11	116648917	rs964184	2022-02-17	34503513	Harshfield EL	2021-09-10	BMC Med	www.ncbi.nlm.nih.gov/pubmed/34503513	Genome-wide analysis of blood lipid metabolites in over 5000 South Asians reveals biological insights at cardiometabolic disease loci.	Sphingomyelin_40:0_[M+H]1+ levels	13,814 British ancestry individuals	NA	11q23.3		ZPR1			ENSG00000109917	NA	NA	rs964184-G	rs964184	0	964184	3_prime_UTR_variant	0	NR	5e-12	11.301		0.149555	[0.11-0.19] unit decrease	Affymetrix [87696910] (imputed)	N
46	rs964184	11	116648917	rs964184	2022-02-17	34503513	Harshfield EL	2021-09-10	BMC Med	www.ncbi.nlm.nih.gov/pubmed/34503513	Genome-wide analysis of blood lipid metabolites in over 5000 South Asians reveals biological insights at cardiometabolic disease loci.	Sphingomyelin_40:1_[M+H]1+ levels	13,814 British ancestry individuals	NA	11q23.3		ZPR1			ENSG00000109917	NA	NA	rs964184-G	rs964184	0	964184	3_prime_UTR_variant	0	NR	4e-12	11.3979		0.153535	[0.11-0.2] unit decrease	Affymetrix [87696910] (imputed)	N
46	rs964184	11	116648917	rs964184	2022-02-17	34503513	Harshfield EL	2021-09-10	BMC Med	www.ncbi.nlm.nih.gov/pubmed/34503513	Genome-wide analysis of blood lipid metabolites in over 5000 South Asians reveals biological insights at cardiometabolic disease loci.	Sphingomyelin(32:1)_[M-CH3]1- levels	5,662 Pakistani ancestry individuals	NA	11q23.3		ZPR1			ENSG00000109917	NA	NA	rs964184-G	rs964184	0	964184	3_prime_UTR_variant	0	NR	7e-10	9.1549		0.0372	[0.025-0.049] unit decrease	Illumina [6720657] (imputed)	N
46	rs964184	11	116648917	rs964184	2022-02-17	34503513	Harshfield EL	2021-09-10	BMC Med	www.ncbi.nlm.nih.gov/pubmed/34503513	Genome-wide analysis of blood lipid metabolites in over 5000 South Asians reveals biological insights at cardiometabolic disease loci.	Sphingomyelin_36:2_[M+H]1+ levels	13,814 British ancestry individuals	NA	11q23.3		ZPR1			ENSG00000109917	NA	NA	rs964184-G	rs964184	0	964184	3_prime_UTR_variant	0	NR	4e-15	14.3979		0.132262	[0.099-0.165] unit decrease	Affymetrix [87696910] (imputed)	N
46	rs964184	11	116648917	rs964184	2022-02-17	34503513	Harshfield EL	2021-09-10	BMC Med	www.ncbi.nlm.nih.gov/pubmed/34503513	Genome-wide analysis of blood lipid metabolites in over 5000 South Asians reveals biological insights at cardiometabolic disease loci.	Sphingomyelin_37:1_[M+H]1+ levels	13,814 British ancestry individuals	NA	11q23.3		ZPR1			ENSG00000109917	NA	NA	rs964184-G	rs964184	0	964184	3_prime_UTR_variant	0	NR	2e-10	9.69897		0.111273	[0.077-0.146] unit decrease	Affymetrix [87696910] (imputed)	N
46	rs964184	11	116648917	rs964184	2022-02-17	34503513	Harshfield EL	2021-09-10	BMC Med	www.ncbi.nlm.nih.gov/pubmed/34503513	Genome-wide analysis of blood lipid metabolites in over 5000 South Asians reveals biological insights at cardiometabolic disease loci.	Sphingomyelin_36:1_[M+H]1+ levels	13,814 British ancestry individuals	NA	11q23.3		ZPR1			ENSG00000109917	NA	NA	rs964184-G	rs964184	0	964184	3_prime_UTR_variant	0	NR	2e-24	23.699		0.177785	[0.14-0.21] unit decrease	Affymetrix [87696910] (imputed)	N
46	rs964184	11	116648917	rs964184	2019-02-08	30595370	Kichaev G	2018-12-27	Am J Hum Genet	www.ncbi.nlm.nih.gov/pubmed/30595370	Leveraging Polygenic Functional Enrichment to Improve GWAS Power.	Eosinophil counts	approximately 440,000 European ancestry individuals	NA	11q23.3		ZPR1			ENSG00000109917	NA	NA	rs964184-?	rs964184	0	964184	3_prime_UTR_variant	0	NR	6e-20	19.2218		NA		NR [~ 8900000] (imputed)	N
46	rs964184	11	116648917	rs964184	2022-02-17	34503513	Harshfield EL	2021-09-10	BMC Med	www.ncbi.nlm.nih.gov/pubmed/34503513	Genome-wide analysis of blood lipid metabolites in over 5000 South Asians reveals biological insights at cardiometabolic disease loci.	Diacylglycerol(44:6)_[M+H-H2O]1+ levels	5,662 Pakistani ancestry individuals	NA	11q23.3		ZPR1			ENSG00000109917	NA	NA	rs964184-A	rs964184	0	964184	3_prime_UTR_variant	0	NR	7e-10	9.1549		0.0752	[0.051-0.099] unit decrease	Illumina [6720657] (imputed)	N
46	rs964184	11	116648917	rs964184	2022-02-17	34503513	Harshfield EL	2021-09-10	BMC Med	www.ncbi.nlm.nih.gov/pubmed/34503513	Genome-wide analysis of blood lipid metabolites in over 5000 South Asians reveals biological insights at cardiometabolic disease loci.	Lysophosphatidylcholine_16:1_[M+H]1+/Lysophosphatidylethanolamine_19:1_[M+H]1+ levels	13,814 British ancestry individuals	NA	11q23.3		ZPR1			ENSG00000109917	NA	NA	rs964184-G	rs964184	0	964184	3_prime_UTR_variant	0	NR	1e-11	11		0.109275	[0.078-0.141] unit decrease	Affymetrix [87696910] (imputed)	N
46	rs964184	11	116648917	rs964184	2022-02-17	34503513	Harshfield EL	2021-09-10	BMC Med	www.ncbi.nlm.nih.gov/pubmed/34503513	Genome-wide analysis of blood lipid metabolites in over 5000 South Asians reveals biological insights at cardiometabolic disease loci.	Sphingomyelin(39:1)_[M+H]1+ levels	5,662 Pakistani ancestry individuals	NA	11q23.3		ZPR1			ENSG00000109917	NA	NA	rs964184-C	rs964184	0	964184	3_prime_UTR_variant	0	NR	7e-10	9.1549		0.0567	[0.039-0.075] unit increase	Illumina [6720657] (imputed)	N
46	rs964184	11	116648917	rs964184	2022-02-17	34503513	Harshfield EL	2021-09-10	BMC Med	www.ncbi.nlm.nih.gov/pubmed/34503513	Genome-wide analysis of blood lipid metabolites in over 5000 South Asians reveals biological insights at cardiometabolic disease loci.	Sphingomyelin(40:0)_[M+OAc]1- levels	5,662 Pakistani ancestry individuals	NA	11q23.3		ZPR1			ENSG00000109917	NA	NA	rs964184-G	rs964184	0	964184	3_prime_UTR_variant	0	NR	7e-10	9.1549		0.0678	[0.046-0.089] unit increase	Illumina [6720657] (imputed)	N
46	rs964184	11	116648917	rs964184	2022-02-17	34503513	Harshfield EL	2021-09-10	BMC Med	www.ncbi.nlm.nih.gov/pubmed/34503513	Genome-wide analysis of blood lipid metabolites in over 5000 South Asians reveals biological insights at cardiometabolic disease loci.	Sphingomyelin(40:1)_[M-CH3]1- levels	5,662 Pakistani ancestry individuals	NA	11q23.3		ZPR1			ENSG00000109917	NA	NA	rs964184-C	rs964184	0	964184	3_prime_UTR_variant	0	NR	7e-10	9.1549		0.0989	[0.067-0.13] unit decrease	Illumina [6720657] (imputed)	N
46	rs964184	11	116648917	rs964184	2022-02-17	34503513	Harshfield EL	2021-09-10	BMC Med	www.ncbi.nlm.nih.gov/pubmed/34503513	Genome-wide analysis of blood lipid metabolites in over 5000 South Asians reveals biological insights at cardiometabolic disease loci.	Sphingomyelin(40:2)_[M-CH3]1- levels	5,662 Pakistani ancestry individuals	NA	11q23.3		ZPR1			ENSG00000109917	NA	NA	rs964184-C	rs964184	0	964184	3_prime_UTR_variant	0	NR	7e-10	9.1549		0.0811	[0.055-0.107] unit decrease	Illumina [6720657] (imputed)	N
46	rs964184	11	116648917	rs964184	2022-02-17	34503513	Harshfield EL	2021-09-10	BMC Med	www.ncbi.nlm.nih.gov/pubmed/34503513	Genome-wide analysis of blood lipid metabolites in over 5000 South Asians reveals biological insights at cardiometabolic disease loci.	Sphingomyelin(41:1)_[M+H]1+ levels	5,662 Pakistani ancestry individuals	NA	11q23.3		ZPR1			ENSG00000109917	NA	NA	rs964184-G	rs964184	0	964184	3_prime_UTR_variant	0	NR	7e-10	9.1549		0.0679	[0.046-0.089] unit increase	Illumina [6720657] (imputed)	N
46	rs964184	11	116648917	rs964184	2022-02-17	34503513	Harshfield EL	2021-09-10	BMC Med	www.ncbi.nlm.nih.gov/pubmed/34503513	Genome-wide analysis of blood lipid metabolites in over 5000 South Asians reveals biological insights at cardiometabolic disease loci.	Sphingomyelin(34:1)_[M+H]1+ levels	5,662 Pakistani ancestry individuals	NA	11q23.3		ZPR1			ENSG00000109917	NA	NA	rs964184-C	rs964184	0	964184	3_prime_UTR_variant	0	NR	7e-10	9.1549		0.0792	[0.054-0.104] unit decrease	Illumina [6720657] (imputed)	N
46	rs964184	11	116648917	rs964184	2022-02-17	34503513	Harshfield EL	2021-09-10	BMC Med	www.ncbi.nlm.nih.gov/pubmed/34503513	Genome-wide analysis of blood lipid metabolites in over 5000 South Asians reveals biological insights at cardiometabolic disease loci.	Sphingomyelin(34:2)_[M+H]1+ levels	5,662 Pakistani ancestry individuals	NA	11q23.3		ZPR1			ENSG00000109917	NA	NA	rs964184-A	rs964184	0	964184	3_prime_UTR_variant	0	NR	7e-10	9.1549		0.0597	[0.041-0.079] unit decrease	Illumina [6720657] (imputed)	N
46	rs964184	11	116648917	rs964184	2022-02-17	34503513	Harshfield EL	2021-09-10	BMC Med	www.ncbi.nlm.nih.gov/pubmed/34503513	Genome-wide analysis of blood lipid metabolites in over 5000 South Asians reveals biological insights at cardiometabolic disease loci.	Sphingomyelin(36:1)_[M+H]1+ levels	5,662 Pakistani ancestry individuals	NA	11q23.3		ZPR1			ENSG00000109917	NA	NA	rs964184-T	rs964184	0	964184	3_prime_UTR_variant	0	NR	7e-10	9.1549		0.0403	[0.028-0.053] unit decrease	Illumina [6720657] (imputed)	N
46	rs964184	11	116648917	rs964184	2022-02-17	34503513	Harshfield EL	2021-09-10	BMC Med	www.ncbi.nlm.nih.gov/pubmed/34503513	Genome-wide analysis of blood lipid metabolites in over 5000 South Asians reveals biological insights at cardiometabolic disease loci.	Sphingomyelin(36:2)_[M+H]1+ levels	5,662 Pakistani ancestry individuals	NA	11q23.3		ZPR1			ENSG00000109917	NA	NA	rs964184-G	rs964184	0	964184	3_prime_UTR_variant	0	NR	7e-10	9.1549		0.0688	[0.047-0.091] unit decrease	Illumina [6720657] (imputed)	N
46	rs964184	11	116648917	rs964184	2022-02-17	34503513	Harshfield EL	2021-09-10	BMC Med	www.ncbi.nlm.nih.gov/pubmed/34503513	Genome-wide analysis of blood lipid metabolites in over 5000 South Asians reveals biological insights at cardiometabolic disease loci.	Sphingomyelin(41:2)_[M-CH3]1- levels	5,662 Pakistani ancestry individuals	NA	11q23.3		ZPR1			ENSG00000109917	NA	NA	rs964184-T	rs964184	0	964184	3_prime_UTR_variant	0	NR	7e-10	9.1549		0.0455	[0.031-0.06] unit increase	Illumina [6720657] (imputed)	N
46	rs964184	11	116648917	rs964184	2022-02-17	34503513	Harshfield EL	2021-09-10	BMC Med	www.ncbi.nlm.nih.gov/pubmed/34503513	Genome-wide analysis of blood lipid metabolites in over 5000 South Asians reveals biological insights at cardiometabolic disease loci.	Sphingomyelin(41:2)_[M+H]1+ levels	5,662 Pakistani ancestry individuals	NA	11q23.3		ZPR1			ENSG00000109917	NA	NA	rs964184-T	rs964184	0	964184	3_prime_UTR_variant	0	NR	7e-10	9.1549		0.0489	[0.033-0.064] unit decrease	Illumina [6720657] (imputed)	N
46	rs964184	11	116648917	rs964184	2022-02-17	34503513	Harshfield EL	2021-09-10	BMC Med	www.ncbi.nlm.nih.gov/pubmed/34503513	Genome-wide analysis of blood lipid metabolites in over 5000 South Asians reveals biological insights at cardiometabolic disease loci.	Sphingomyelin(42:0)_[M+OAc]1- levels	5,662 Pakistani ancestry individuals	NA	11q23.3		ZPR1			ENSG00000109917	NA	NA	rs964184-C	rs964184	0	964184	3_prime_UTR_variant	0	NR	7e-10	9.1549		0.0795	[0.054-0.105] unit decrease	Illumina [6720657] (imputed)	N
46	rs964184	11	116648917	rs964184	2022-02-17	34503513	Harshfield EL	2021-09-10	BMC Med	www.ncbi.nlm.nih.gov/pubmed/34503513	Genome-wide analysis of blood lipid metabolites in over 5000 South Asians reveals biological insights at cardiometabolic disease loci.	Sphingomyelin(42:2)_[M+OAc]1- levels	5,662 Pakistani ancestry individuals	NA	11q23.3		ZPR1			ENSG00000109917	NA	NA	rs964184-A	rs964184	0	964184	3_prime_UTR_variant	0	NR	7e-10	9.1549		0.0592	[0.04-0.078] unit increase	Illumina [6720657] (imputed)	N
46	rs964184	11	116648917	rs964184	2020-09-18	32888494	Vuckovic D	2020-09-01	Cell	www.ncbi.nlm.nih.gov/pubmed/32888494	The Polygenic and Monogenic Basis of Blood Traits and Diseases.	Red cell distribution width	408,112 British individuals	NA	11q23.3	ZNF259	ZPR1			ENSG00000109917	NA	NA	rs964184-C	rs964184	0	964184	3_prime_UTR_variant	0	0.866625	1e-43	43		0.0451277	[0.039-0.052] unit increase	Affymetrix [93095623] (imputed)	N
46	rs964184	11	116648917	rs964184	2022-02-17	34503513	Harshfield EL	2021-09-10	BMC Med	www.ncbi.nlm.nih.gov/pubmed/34503513	Genome-wide analysis of blood lipid metabolites in over 5000 South Asians reveals biological insights at cardiometabolic disease loci.	Sphingomyelin(38:0)_[M+H]1+ levels	5,662 Pakistani ancestry individuals	NA	11q23.3		ZPR1			ENSG00000109917	NA	NA	rs964184-T	rs964184	0	964184	3_prime_UTR_variant	0	NR	7e-10	9.1549		0.0576	[0.039-0.076] unit increase	Illumina [6720657] (imputed)	N
46	rs964184	11	116648917	rs964184	2022-02-17	34503513	Harshfield EL	2021-09-10	BMC Med	www.ncbi.nlm.nih.gov/pubmed/34503513	Genome-wide analysis of blood lipid metabolites in over 5000 South Asians reveals biological insights at cardiometabolic disease loci.	Sphingomyelin(38:1)_[M+CH3]1- levels	5,662 Pakistani ancestry individuals	NA	11q23.3		ZPR1			ENSG00000109917	NA	NA	rs964184-T	rs964184	0	964184	3_prime_UTR_variant	0	NR	7e-10	9.1549		0.0632	[0.043-0.083] unit decrease	Illumina [6720657] (imputed)	N
46	rs964184	11	116648917	rs964184	2022-02-17	34503513	Harshfield EL	2021-09-10	BMC Med	www.ncbi.nlm.nih.gov/pubmed/34503513	Genome-wide analysis of blood lipid metabolites in over 5000 South Asians reveals biological insights at cardiometabolic disease loci.	Sphingomyelin(37:1)_[M+H]1+ levels	5,662 Pakistani ancestry individuals	NA	11q23.3		ZPR1			ENSG00000109917	NA	NA	rs964184-G	rs964184	0	964184	3_prime_UTR_variant	0	NR	7e-10	9.1549		0.0453	[0.031-0.06] unit increase	Illumina [6720657] (imputed)	N
46	rs964184	11	116648917	rs964184	2022-02-17	34503513	Harshfield EL	2021-09-10	BMC Med	www.ncbi.nlm.nih.gov/pubmed/34503513	Genome-wide analysis of blood lipid metabolites in over 5000 South Asians reveals biological insights at cardiometabolic disease loci.	Sphingomyelin(38:1)_[M+H]1+ levels	5,662 Pakistani ancestry individuals	NA	11q23.3		ZPR1			ENSG00000109917	NA	NA	rs964184-G	rs964184	0	964184	3_prime_UTR_variant	0	NR	7e-10	9.1549		0.071	[0.048-0.094] unit decrease	Illumina [6720657] (imputed)	N
46	rs964184	11	116648917	rs964184	2022-02-17	34503513	Harshfield EL	2021-09-10	BMC Med	www.ncbi.nlm.nih.gov/pubmed/34503513	Genome-wide analysis of blood lipid metabolites in over 5000 South Asians reveals biological insights at cardiometabolic disease loci.	Sphingomyelin(42:3)_[M+H]1+ levels	5,662 Pakistani ancestry individuals	NA	11q23.3		ZPR1			ENSG00000109917	NA	NA	rs964184-G	rs964184	0	964184	3_prime_UTR_variant	0	NR	7e-10	9.1549		0.0682	[0.046-0.09] unit increase	Illumina [6720657] (imputed)	N
46	rs964184	11	116648917	rs964184	2022-02-17	34503513	Harshfield EL	2021-09-10	BMC Med	www.ncbi.nlm.nih.gov/pubmed/34503513	Genome-wide analysis of blood lipid metabolites in over 5000 South Asians reveals biological insights at cardiometabolic disease loci.	Sphingomyelin(42:4)_[M+H]1+ levels	5,662 Pakistani ancestry individuals	NA	11q23.3		ZPR1			ENSG00000109917	NA	NA	rs964184-A	rs964184	0	964184	3_prime_UTR_variant	0	NR	7e-10	9.1549		0.0746	[0.051-0.098] unit decrease	Illumina [6720657] (imputed)	N
46	rs964184	11	116648917	rs964184	2022-02-17	34503513	Harshfield EL	2021-09-10	BMC Med	www.ncbi.nlm.nih.gov/pubmed/34503513	Genome-wide analysis of blood lipid metabolites in over 5000 South Asians reveals biological insights at cardiometabolic disease loci.	Triacylglycerol_45:4_[M+NH4]1+ levels	13,814 British ancestry individuals	NA	11q23.3		ZPR1			ENSG00000109917	NA	NA	rs964184-G	rs964184	0	964184	3_prime_UTR_variant	0	NR	4e-16	15.3979		0.140484	[0.11-0.17] unit decrease	Affymetrix [87696910] (imputed)	N
46	rs964184	11	116648917	rs964184	2022-02-17	34503513	Harshfield EL	2021-09-10	BMC Med	www.ncbi.nlm.nih.gov/pubmed/34503513	Genome-wide analysis of blood lipid metabolites in over 5000 South Asians reveals biological insights at cardiometabolic disease loci.	Triacylglycerol_46:5_[M+NH4]1+ levels	13,814 British ancestry individuals	NA	11q23.3		ZPR1			ENSG00000109917	NA	NA	rs964184-G	rs964184	0	964184	3_prime_UTR_variant	0	NR	9e-16	15.0458		0.164415	[0.12-0.2] unit decrease	Affymetrix [87696910] (imputed)	N
46	rs964184	11	116648917	rs964184	2022-02-17	34503513	Harshfield EL	2021-09-10	BMC Med	www.ncbi.nlm.nih.gov/pubmed/34503513	Genome-wide analysis of blood lipid metabolites in over 5000 South Asians reveals biological insights at cardiometabolic disease loci.	Triacylglycerol_47:4_[M+NH4]1+ levels	13,814 British ancestry individuals	NA	11q23.3		ZPR1			ENSG00000109917	NA	NA	rs964184-G	rs964184	0	964184	3_prime_UTR_variant	0	NR	2e-11	10.699		0.143063	[0.1-0.19] unit decrease	Affymetrix [87696910] (imputed)	N
46	rs964184	11	116648917	rs964184	2022-02-17	34503513	Harshfield EL	2021-09-10	BMC Med	www.ncbi.nlm.nih.gov/pubmed/34503513	Genome-wide analysis of blood lipid metabolites in over 5000 South Asians reveals biological insights at cardiometabolic disease loci.	Triacylglycerol_48:3_[M+NH4]1+ levels	13,814 British ancestry individuals	NA	11q23.3		ZPR1			ENSG00000109917	NA	NA	rs964184-G	rs964184	0	964184	3_prime_UTR_variant	0	NR	1e-10	10		0.144588	[0.1-0.19] unit increase	Affymetrix [87696910] (imputed)	N
46	rs964184	11	116648917	rs964184	2022-02-17	34503513	Harshfield EL	2021-09-10	BMC Med	www.ncbi.nlm.nih.gov/pubmed/34503513	Genome-wide analysis of blood lipid metabolites in over 5000 South Asians reveals biological insights at cardiometabolic disease loci.	Triacylglycerol_49:3_[M+NH4]1+ levels	13,814 British ancestry individuals	NA	11q23.3		ZPR1			ENSG00000109917	NA	NA	rs964184-G	rs964184	0	964184	3_prime_UTR_variant	0	NR	2e-10	9.69897		0.141783	[0.098-0.185] unit increase	Affymetrix [87696910] (imputed)	N
46	rs964184	11	116648917	rs964184	2022-02-17	34503513	Harshfield EL	2021-09-10	BMC Med	www.ncbi.nlm.nih.gov/pubmed/34503513	Genome-wide analysis of blood lipid metabolites in over 5000 South Asians reveals biological insights at cardiometabolic disease loci.	Triacylglycerol_46:4_[M+NH4]1+ levels	13,814 British ancestry individuals	NA	11q23.3		ZPR1			ENSG00000109917	NA	NA	rs964184-G	rs964184	0	964184	3_prime_UTR_variant	0	NR	8e-13	12.0969		0.156869	[0.11-0.2] unit decrease	Affymetrix [87696910] (imputed)	N
46	rs964184	11	116648917	rs964184	2022-02-17	34503513	Harshfield EL	2021-09-10	BMC Med	www.ncbi.nlm.nih.gov/pubmed/34503513	Genome-wide analysis of blood lipid metabolites in over 5000 South Asians reveals biological insights at cardiometabolic disease loci.	Cholesteryl ester_20:3_[M+NH4]1+ levels	13,814 British ancestry individuals	NA	11q23.3		ZPR1			ENSG00000109917	NA	NA	rs964184-G	rs964184	0	964184	3_prime_UTR_variant	0	NR	1e-13	13		0.109161	[0.08-0.138] unit decrease	Affymetrix [87696910] (imputed)	N
46	rs964184	11	116648917	rs964184	2022-02-17	34503513	Harshfield EL	2021-09-10	BMC Med	www.ncbi.nlm.nih.gov/pubmed/34503513	Genome-wide analysis of blood lipid metabolites in over 5000 South Asians reveals biological insights at cardiometabolic disease loci.	Cholesteryl ester_18:3_[M+NH4]1+ levels	13,814 British ancestry individuals	NA	11q23.3		ZPR1			ENSG00000109917	NA	NA	rs964184-G	rs964184	0	964184	3_prime_UTR_variant	0	NR	3e-19	18.5229		0.135949	[0.11-0.17] unit decrease	Affymetrix [87696910] (imputed)	N
46	rs964184	11	116648917	rs964184	2022-02-17	34503513	Harshfield EL	2021-09-10	BMC Med	www.ncbi.nlm.nih.gov/pubmed/34503513	Genome-wide analysis of blood lipid metabolites in over 5000 South Asians reveals biological insights at cardiometabolic disease loci.	Cholesteryl ester(16:0)_[M+NH4]1+ levels	5,662 Pakistani ancestry individuals	NA	11q23.3		ZPR1			ENSG00000109917	NA	NA	rs964184-T	rs964184	0	964184	3_prime_UTR_variant	0	NR	7e-10	9.1549		0.0774	[0.053-0.102] unit decrease	Illumina [6720657] (imputed)	N
46	rs964184	11	116648917	rs964184	2022-02-17	34503513	Harshfield EL	2021-09-10	BMC Med	www.ncbi.nlm.nih.gov/pubmed/34503513	Genome-wide analysis of blood lipid metabolites in over 5000 South Asians reveals biological insights at cardiometabolic disease loci.	Cholesteryl ester(18:0)_[M+NH4]1+ levels	5,662 Pakistani ancestry individuals	NA	11q23.3		ZPR1			ENSG00000109917	NA	NA	rs964184-G	rs964184	0	964184	3_prime_UTR_variant	0	NR	7e-10	9.1549		0.0747	[0.051-0.098] unit decrease	Illumina [6720657] (imputed)	N
46	rs964184	11	116648917	rs964184	2022-02-17	34503513	Harshfield EL	2021-09-10	BMC Med	www.ncbi.nlm.nih.gov/pubmed/34503513	Genome-wide analysis of blood lipid metabolites in over 5000 South Asians reveals biological insights at cardiometabolic disease loci.	Cholesteryl ester(18:3)_[M+NH4]1+ levels	5,662 Pakistani ancestry individuals	NA	11q23.3		ZPR1			ENSG00000109917	NA	NA	rs964184-G	rs964184	0	964184	3_prime_UTR_variant	0	NR	7e-10	9.1549		0.0583	[0.04-0.077] unit decrease	Illumina [6720657] (imputed)	N
46	rs964184	11	116648917	rs964184	2022-02-17	34503513	Harshfield EL	2021-09-10	BMC Med	www.ncbi.nlm.nih.gov/pubmed/34503513	Genome-wide analysis of blood lipid metabolites in over 5000 South Asians reveals biological insights at cardiometabolic disease loci.	Cholesteryl ester(20:4)_[M+NH4]1+ levels	5,662 Pakistani ancestry individuals	NA	11q23.3		ZPR1			ENSG00000109917	NA	NA	rs964184-G	rs964184	0	964184	3_prime_UTR_variant	0	NR	7e-10	9.1549		0.0407	[0.028-0.054] unit increase	Illumina [6720657] (imputed)	N
46	rs964184	11	116648917	rs964184	2022-02-17	34503513	Harshfield EL	2021-09-10	BMC Med	www.ncbi.nlm.nih.gov/pubmed/34503513	Genome-wide analysis of blood lipid metabolites in over 5000 South Asians reveals biological insights at cardiometabolic disease loci.	Cholesteryl ester_16:1_[M+NH4]1+ levels	13,814 British ancestry individuals	NA	11q23.3		ZPR1			ENSG00000109917	NA	NA	rs964184-G	rs964184	0	964184	3_prime_UTR_variant	0	NR	1e-16	16		0.126352	[0.096-0.156] unit decrease	Affymetrix [87696910] (imputed)	N
46	rs964184	11	116648917	rs964184	2022-02-17	34503513	Harshfield EL	2021-09-10	BMC Med	www.ncbi.nlm.nih.gov/pubmed/34503513	Genome-wide analysis of blood lipid metabolites in over 5000 South Asians reveals biological insights at cardiometabolic disease loci.	Cholesteryl ester_17:1_[M+NH4]1+ levels	13,814 British ancestry individuals	NA	11q23.3		ZPR1			ENSG00000109917	NA	NA	rs964184-G	rs964184	0	964184	3_prime_UTR_variant	0	NR	2e-14	13.699		0.112324	[0.084-0.141] unit decrease	Affymetrix [87696910] (imputed)	N
46	rs964184	11	116648917	rs964184	2022-02-17	34503513	Harshfield EL	2021-09-10	BMC Med	www.ncbi.nlm.nih.gov/pubmed/34503513	Genome-wide analysis of blood lipid metabolites in over 5000 South Asians reveals biological insights at cardiometabolic disease loci.	Cholesteryl ester_18:0_[M+NH4]1+ levels	13,814 British ancestry individuals	NA	11q23.3		ZPR1			ENSG00000109917	NA	NA	rs964184-G	rs964184	0	964184	3_prime_UTR_variant	0	NR	6e-18	17.2218		0.108321	[0.084-0.133] unit decrease	Affymetrix [87696910] (imputed)	N
46	rs964184	11	116648917	rs964184	2022-02-17	34503513	Harshfield EL	2021-09-10	BMC Med	www.ncbi.nlm.nih.gov/pubmed/34503513	Genome-wide analysis of blood lipid metabolites in over 5000 South Asians reveals biological insights at cardiometabolic disease loci.	Cholesteryl ester_18:1_[M+NH4]1+ levels	13,814 British ancestry individuals	NA	11q23.3		ZPR1			ENSG00000109917	NA	NA	rs964184-G	rs964184	0	964184	3_prime_UTR_variant	0	NR	5e-19	18.301		0.113172	[0.088-0.138] unit decrease	Affymetrix [87696910] (imputed)	N
46	rs964184	11	116648917	rs964184	2022-02-17	34503513	Harshfield EL	2021-09-10	BMC Med	www.ncbi.nlm.nih.gov/pubmed/34503513	Genome-wide analysis of blood lipid metabolites in over 5000 South Asians reveals biological insights at cardiometabolic disease loci.	Cholesterol_[M+H-H2O]1+ levels	5,662 Pakistani ancestry individuals	NA	11q23.3		ZPR1			ENSG00000109917	NA	NA	rs964184-A	rs964184	0	964184	3_prime_UTR_variant	0	NR	7e-10	9.1549		0.0893	[0.061-0.118] unit increase	Illumina [6720657] (imputed)	N
46	rs964184	11	116648917	rs964184	2022-02-17	34503513	Harshfield EL	2021-09-10	BMC Med	www.ncbi.nlm.nih.gov/pubmed/34503513	Genome-wide analysis of blood lipid metabolites in over 5000 South Asians reveals biological insights at cardiometabolic disease loci.	Cholesteryl ester(18:2)_[M+NH4]1+ levels	5,662 Pakistani ancestry individuals	NA	11q23.3		ZPR1			ENSG00000109917	NA	NA	rs964184-T	rs964184	0	964184	3_prime_UTR_variant	0	NR	7e-10	9.1549		0.0707	[0.048-0.093] unit decrease	Illumina [6720657] (imputed)	N
46	rs964184	11	116648917	rs964184	2022-02-17	34503513	Harshfield EL	2021-09-10	BMC Med	www.ncbi.nlm.nih.gov/pubmed/34503513	Genome-wide analysis of blood lipid metabolites in over 5000 South Asians reveals biological insights at cardiometabolic disease loci.	Cholesteryl ester(18:1)_[M+NH4]1+ levels	5,662 Pakistani ancestry individuals	NA	11q23.3		ZPR1			ENSG00000109917	NA	NA	rs964184-C	rs964184	0	964184	3_prime_UTR_variant	0	NR	7e-10	9.1549		0.071	[0.048-0.094] unit decrease	Illumina [6720657] (imputed)	N
46	rs964184	11	116648917	rs964184	2022-02-17	34503513	Harshfield EL	2021-09-10	BMC Med	www.ncbi.nlm.nih.gov/pubmed/34503513	Genome-wide analysis of blood lipid metabolites in over 5000 South Asians reveals biological insights at cardiometabolic disease loci.	Cholesterol_[M+H-H2O]1+ levels	13,814 British ancestry individuals	NA	11q23.3		ZPR1			ENSG00000109917	NA	NA	rs964184-G	rs964184	0	964184	3_prime_UTR_variant	0	NR	6e-23	22.2218		0.1287	[0.1-0.15] unit decrease	Affymetrix [87696910] (imputed)	N
46	rs964184	11	116648917	rs964184	2022-02-17	34503513	Harshfield EL	2021-09-10	BMC Med	www.ncbi.nlm.nih.gov/pubmed/34503513	Genome-wide analysis of blood lipid metabolites in over 5000 South Asians reveals biological insights at cardiometabolic disease loci.	Cholesteryl ester(17:1)_[M+NH4]1+ levels	5,662 Pakistani ancestry individuals	NA	11q23.3		ZPR1			ENSG00000109917	NA	NA	rs964184-G	rs964184	0	964184	3_prime_UTR_variant	0	NR	7e-10	9.1549		0.0737	[0.05-0.097] unit decrease	Illumina [6720657] (imputed)	N
46	rs964184	11	116648917	rs964184	2022-02-17	34503513	Harshfield EL	2021-09-10	BMC Med	www.ncbi.nlm.nih.gov/pubmed/34503513	Genome-wide analysis of blood lipid metabolites in over 5000 South Asians reveals biological insights at cardiometabolic disease loci.	Cholesteryl ester(16:1)_[M+NH4]1+ levels	5,662 Pakistani ancestry individuals	NA	11q23.3		ZPR1			ENSG00000109917	NA	NA	rs964184-A	rs964184	0	964184	3_prime_UTR_variant	0	NR	7e-10	9.1549		0.0682	[0.046-0.09] unit increase	Illumina [6720657] (imputed)	N
46	rs964184	11	116648917	rs964184	2022-02-17	34503513	Harshfield EL	2021-09-10	BMC Med	www.ncbi.nlm.nih.gov/pubmed/34503513	Genome-wide analysis of blood lipid metabolites in over 5000 South Asians reveals biological insights at cardiometabolic disease loci.	Cholesteryl ester(20:3)_[M+NH4]1+ levels	5,662 Pakistani ancestry individuals	NA	11q23.3		ZPR1			ENSG00000109917	NA	NA	rs964184-G	rs964184	0	964184	3_prime_UTR_variant	0	NR	7e-10	9.1549		0.0635	[0.043-0.084] unit increase	Illumina [6720657] (imputed)	N
46	rs964184	11	116648917	rs964184	2022-02-17	34503513	Harshfield EL	2021-09-10	BMC Med	www.ncbi.nlm.nih.gov/pubmed/34503513	Genome-wide analysis of blood lipid metabolites in over 5000 South Asians reveals biological insights at cardiometabolic disease loci.	Cholesteryl ester(20:5)_[M+NH4]1+ levels	5,662 Pakistani ancestry individuals	NA	11q23.3		ZPR1			ENSG00000109917	NA	NA	rs964184-G	rs964184	0	964184	3_prime_UTR_variant	0	NR	7e-10	9.1549		0.0958	[0.065-0.126] unit decrease	Illumina [6720657] (imputed)	N
46	rs964184	11	116648917	rs964184	2021-11-12	34104963	Thompson A	2021-06-08	Hum Mol Genet	www.ncbi.nlm.nih.gov/pubmed/34104963	Assessing the impact of alcohol consumption on the genetic contribution to mean corpuscular volume.	Mean corpuscular volume	362,595 British ancestry individuals	NA	11q23.3		ZPR1			ENSG00000109917	NA	NA	rs964184-G	rs964184	0	964184	3_prime_UTR_variant	0	0.132	7e-16	15.1549		0.13	[-0.16--0.1] % decrease	Affymetrix [NR] (imputed)	N
46	rs964184	11	116648917	rs964184	2022-02-17	34503513	Harshfield EL	2021-09-10	BMC Med	www.ncbi.nlm.nih.gov/pubmed/34503513	Genome-wide analysis of blood lipid metabolites in over 5000 South Asians reveals biological insights at cardiometabolic disease loci.	Lysophosphatidylcholine-O_16:1_[M+H]1+/Lysophosphatidylcholine-P_16:0_[M+H]1+ levels	13,814 British ancestry individuals	NA	11q23.3		ZPR1			ENSG00000109917	NA	NA	rs964184-G	rs964184	0	964184	3_prime_UTR_variant	0	NR	7e-14	13.1549		0.0950231	[0.07-0.12] unit decrease	Affymetrix [87696910] (imputed)	N
46	rs964184	11	116648917	rs964184	2022-02-17	34503513	Harshfield EL	2021-09-10	BMC Med	www.ncbi.nlm.nih.gov/pubmed/34503513	Genome-wide analysis of blood lipid metabolites in over 5000 South Asians reveals biological insights at cardiometabolic disease loci.	Phosphatidylcholine_34:1_[M+H]1+/Phosphatidylethanolamine_37:1_[M+H]1+/Phosphatidate_39:2_[M+NH4]1+ levels	13,814 British ancestry individuals	NA	11q23.3		ZPR1			ENSG00000109917	NA	NA	rs964184-G	rs964184	0	964184	3_prime_UTR_variant	0	NR	2e-11	10.699		0.115897	[0.082-0.15] unit decrease	Affymetrix [87696910] (imputed)	N
46	rs964184	11	116648917	rs964184	2022-02-17	34503513	Harshfield EL	2021-09-10	BMC Med	www.ncbi.nlm.nih.gov/pubmed/34503513	Genome-wide analysis of blood lipid metabolites in over 5000 South Asians reveals biological insights at cardiometabolic disease loci.	Phosphatidylcholine_34:0_[M+H]1+/Phosphatidylethanolamine_37:0_[M+H]1+/Phosphatidate_39:1_[M+NH4]1+ levels	13,814 British ancestry individuals	NA	11q23.3		ZPR1			ENSG00000109917	NA	NA	rs964184-G	rs964184	0	964184	3_prime_UTR_variant	0	NR	3e-13	12.5229		0.126384	[0.092-0.16] unit decrease	Affymetrix [87696910] (imputed)	N
46	rs964184	11	116648917	rs964184	2022-02-17	34503513	Harshfield EL	2021-09-10	BMC Med	www.ncbi.nlm.nih.gov/pubmed/34503513	Genome-wide analysis of blood lipid metabolites in over 5000 South Asians reveals biological insights at cardiometabolic disease loci.	Lysophosphatidylcholine_20:4_[M+H]1+ levels	13,814 British ancestry individuals	NA	11q23.3		ZPR1			ENSG00000109917	NA	NA	rs964184-G	rs964184	0	964184	3_prime_UTR_variant	0	NR	1e-11	11		0.114514	[0.082-0.148] unit decrease	Affymetrix [87696910] (imputed)	N
46	rs964184	11	116648917	rs964184	2022-02-17	34503513	Harshfield EL	2021-09-10	BMC Med	www.ncbi.nlm.nih.gov/pubmed/34503513	Genome-wide analysis of blood lipid metabolites in over 5000 South Asians reveals biological insights at cardiometabolic disease loci.	Phosphatidate(39:0)_[M+H]1+ levels	5,662 Pakistani ancestry individuals	NA	11q23.3		ZPR1			ENSG00000109917	NA	NA	rs964184-T	rs964184	0	964184	3_prime_UTR_variant	0	NR	7e-10	9.1549		0.0966	[0.066-0.127] unit decrease	Illumina [6720657] (imputed)	N
46	rs964184	11	116648917	rs964184	2022-02-17	34503513	Harshfield EL	2021-09-10	BMC Med	www.ncbi.nlm.nih.gov/pubmed/34503513	Genome-wide analysis of blood lipid metabolites in over 5000 South Asians reveals biological insights at cardiometabolic disease loci.	Phosphatidylcholine_30:0_[M+H]1+/Phosphatidylethanolamine_33:0_[M+H]1+/Phosphatidate_35:1_[M+NH4]1+ levels	13,814 British ancestry individuals	NA	11q23.3		ZPR1			ENSG00000109917	NA	NA	rs964184-G	rs964184	0	964184	3_prime_UTR_variant	0	NR	2e-12	11.699		0.125595	[0.091-0.16] unit decrease	Affymetrix [87696910] (imputed)	N
46	rs964184	11	116648917	rs964184	2022-02-17	34503513	Harshfield EL	2021-09-10	BMC Med	www.ncbi.nlm.nih.gov/pubmed/34503513	Genome-wide analysis of blood lipid metabolites in over 5000 South Asians reveals biological insights at cardiometabolic disease loci.	Phosphatidylcholine_32:0_[M+H]1+/Phosphatidylethanolamine_35:0_[M+H]1+/Phosphatidate_37:1_[M+NH4]1+ levels	13,814 British ancestry individuals	NA	11q23.3		ZPR1			ENSG00000109917	NA	NA	rs964184-G	rs964184	0	964184	3_prime_UTR_variant	0	NR	2e-22	21.699		0.166606	[0.13-0.2] unit decrease	Affymetrix [87696910] (imputed)	N
46	rs964184	11	116648917	rs964184	2022-02-17	34503513	Harshfield EL	2021-09-10	BMC Med	www.ncbi.nlm.nih.gov/pubmed/34503513	Genome-wide analysis of blood lipid metabolites in over 5000 South Asians reveals biological insights at cardiometabolic disease loci.	Sphingomyelin(34:0)_[M+H]1+ levels	5,662 Pakistani ancestry individuals	NA	11q23.3		ZPR1			ENSG00000109917	NA	NA	rs964184-A	rs964184	0	964184	3_prime_UTR_variant	0	NR	7e-10	9.1549		0.0793	[0.054-0.105] unit decrease	Illumina [6720657] (imputed)	N
46	rs964184	11	116648917	rs964184	2022-02-17	34503513	Harshfield EL	2021-09-10	BMC Med	www.ncbi.nlm.nih.gov/pubmed/34503513	Genome-wide analysis of blood lipid metabolites in over 5000 South Asians reveals biological insights at cardiometabolic disease loci.	Sphingomyelin(34:1)_[M-CH3]1- levels	5,662 Pakistani ancestry individuals	NA	11q23.3		ZPR1			ENSG00000109917	NA	NA	rs964184-T	rs964184	0	964184	3_prime_UTR_variant	0	NR	7e-10	9.1549		0.0467	[0.032-0.062] unit decrease	Illumina [6720657] (imputed)	N
46	rs964184	11	116648917	rs964184	2022-02-17	34503513	Harshfield EL	2021-09-10	BMC Med	www.ncbi.nlm.nih.gov/pubmed/34503513	Genome-wide analysis of blood lipid metabolites in over 5000 South Asians reveals biological insights at cardiometabolic disease loci.	Sphingomyelin(34:0)_[M-CH3]1- levels	5,662 Pakistani ancestry individuals	NA	11q23.3		ZPR1			ENSG00000109917	NA	NA	rs964184-A	rs964184	0	964184	3_prime_UTR_variant	0	NR	7e-10	9.1549		0.0463	[0.032-0.061] unit decrease	Illumina [6720657] (imputed)	N
46	rs964184	11	116648917	rs964184	2022-02-17	34503513	Harshfield EL	2021-09-10	BMC Med	www.ncbi.nlm.nih.gov/pubmed/34503513	Genome-wide analysis of blood lipid metabolites in over 5000 South Asians reveals biological insights at cardiometabolic disease loci.	Sphingomyelin(32:1)_[M+H]1+ levels	5,662 Pakistani ancestry individuals	NA	11q23.3		ZPR1			ENSG00000109917	NA	NA	rs964184-C	rs964184	0	964184	3_prime_UTR_variant	0	NR	7e-10	9.1549		0.065	[0.044-0.086] unit decrease	Illumina [6720657] (imputed)	N
46	rs964184	11	116648917	rs964184	2022-02-17	34503513	Harshfield EL	2021-09-10	BMC Med	www.ncbi.nlm.nih.gov/pubmed/34503513	Genome-wide analysis of blood lipid metabolites in over 5000 South Asians reveals biological insights at cardiometabolic disease loci.	Sphingomyelin(36:1)_[M-CH3]1- levels	5,662 Pakistani ancestry individuals	NA	11q23.3		ZPR1			ENSG00000109917	NA	NA	rs964184-T	rs964184	0	964184	3_prime_UTR_variant	0	NR	7e-10	9.1549		0.0503	[0.034-0.066] unit increase	Illumina [6720657] (imputed)	N
46	rs964184	11	116648917	rs964184	2022-02-17	34503513	Harshfield EL	2021-09-10	BMC Med	www.ncbi.nlm.nih.gov/pubmed/34503513	Genome-wide analysis of blood lipid metabolites in over 5000 South Asians reveals biological insights at cardiometabolic disease loci.	Sphingomyelin(36:0)_[M+H]1+ levels	5,662 Pakistani ancestry individuals	NA	11q23.3		ZPR1			ENSG00000109917	NA	NA	rs964184-T	rs964184	0	964184	3_prime_UTR_variant	0	NR	7e-10	9.1549		0.0791	[0.054-0.104] unit decrease	Illumina [6720657] (imputed)	N
46	rs964184	11	116648917	rs964184	2022-02-17	34503513	Harshfield EL	2021-09-10	BMC Med	www.ncbi.nlm.nih.gov/pubmed/34503513	Genome-wide analysis of blood lipid metabolites in over 5000 South Asians reveals biological insights at cardiometabolic disease loci.	Sphingomyelin(36:0)_[M-CH3]1- levels	5,662 Pakistani ancestry individuals	NA	11q23.3		ZPR1			ENSG00000109917	NA	NA	rs964184-C	rs964184	0	964184	3_prime_UTR_variant	0	NR	7e-10	9.1549		0.0688	[0.047-0.091] unit decrease	Illumina [6720657] (imputed)	N
46	rs964184	11	116648917	rs964184	2022-02-17	34503513	Harshfield EL	2021-09-10	BMC Med	www.ncbi.nlm.nih.gov/pubmed/34503513	Genome-wide analysis of blood lipid metabolites in over 5000 South Asians reveals biological insights at cardiometabolic disease loci.	Triacylglycerol_52:3_[M+NH4]1+ levels	13,814 British ancestry individuals	NA	11q23.3		ZPR1			ENSG00000109917	NA	NA	rs964184-G	rs964184	0	964184	3_prime_UTR_variant	0	NR	6e-21	20.2218		0.205476	[0.16-0.25] unit increase	Affymetrix [87696910] (imputed)	N
46	rs964184	11	116648917	rs964184	2022-02-17	34503513	Harshfield EL	2021-09-10	BMC Med	www.ncbi.nlm.nih.gov/pubmed/34503513	Genome-wide analysis of blood lipid metabolites in over 5000 South Asians reveals biological insights at cardiometabolic disease loci.	Triacylglycerol_52:4_[M+NH4]1+ levels	13,814 British ancestry individuals	NA	11q23.3		ZPR1			ENSG00000109917	NA	NA	rs964184-G	rs964184	0	964184	3_prime_UTR_variant	0	NR	8e-17	16.0969		0.184798	[0.14-0.23] unit increase	Affymetrix [87696910] (imputed)	N
46	rs964184	11	116648917	rs964184	2022-02-17	34503513	Harshfield EL	2021-09-10	BMC Med	www.ncbi.nlm.nih.gov/pubmed/34503513	Genome-wide analysis of blood lipid metabolites in over 5000 South Asians reveals biological insights at cardiometabolic disease loci.	Triacylglycerol_52:5_[M+NH4]1+ levels	13,814 British ancestry individuals	NA	11q23.3		ZPR1			ENSG00000109917	NA	NA	rs964184-G	rs964184	0	964184	3_prime_UTR_variant	0	NR	3e-12	11.5229		0.153436	[0.11-0.2] unit increase	Affymetrix [87696910] (imputed)	N
46	rs964184	11	116648917	rs964184	2022-02-17	34503513	Harshfield EL	2021-09-10	BMC Med	www.ncbi.nlm.nih.gov/pubmed/34503513	Genome-wide analysis of blood lipid metabolites in over 5000 South Asians reveals biological insights at cardiometabolic disease loci.	Triacylglycerol_53:2_[M+NH4]1+ levels	13,814 British ancestry individuals	NA	11q23.3		ZPR1			ENSG00000109917	NA	NA	rs964184-G	rs964184	0	964184	3_prime_UTR_variant	0	NR	4e-13	12.3979		0.158484	[0.12-0.2] unit increase	Affymetrix [87696910] (imputed)	N
46	rs964184	11	116648917	rs964184	2022-02-17	34503513	Harshfield EL	2021-09-10	BMC Med	www.ncbi.nlm.nih.gov/pubmed/34503513	Genome-wide analysis of blood lipid metabolites in over 5000 South Asians reveals biological insights at cardiometabolic disease loci.	Triacylglycerol_53:3_[M+NH4]1+ levels	13,814 British ancestry individuals	NA	11q23.3		ZPR1			ENSG00000109917	NA	NA	rs964184-G	rs964184	0	964184	3_prime_UTR_variant	0	NR	6e-19	18.2218		0.194423	[0.15-0.24] unit increase	Affymetrix [87696910] (imputed)	N
46	rs964184	11	116648917	rs964184	2022-02-17	34503513	Harshfield EL	2021-09-10	BMC Med	www.ncbi.nlm.nih.gov/pubmed/34503513	Genome-wide analysis of blood lipid metabolites in over 5000 South Asians reveals biological insights at cardiometabolic disease loci.	Triacylglycerol_53:4_[M+NH4]1+ levels	13,814 British ancestry individuals	NA	11q23.3		ZPR1			ENSG00000109917	NA	NA	rs964184-G	rs964184	0	964184	3_prime_UTR_variant	0	NR	2e-16	15.699		0.178961	[0.14-0.22] unit increase	Affymetrix [87696910] (imputed)	N
46	rs964184	11	116648917	rs964184	2022-02-17	34503513	Harshfield EL	2021-09-10	BMC Med	www.ncbi.nlm.nih.gov/pubmed/34503513	Genome-wide analysis of blood lipid metabolites in over 5000 South Asians reveals biological insights at cardiometabolic disease loci.	Triacylglycerol_53:5_[M+NH4]1+ levels	13,814 British ancestry individuals	NA	11q23.3		ZPR1			ENSG00000109917	NA	NA	rs964184-G	rs964184	0	964184	3_prime_UTR_variant	0	NR	2e-12	11.699		0.15213	[0.11-0.19] unit increase	Affymetrix [87696910] (imputed)	N
46	rs964184	11	116648917	rs964184	2022-02-17	34503513	Harshfield EL	2021-09-10	BMC Med	www.ncbi.nlm.nih.gov/pubmed/34503513	Genome-wide analysis of blood lipid metabolites in over 5000 South Asians reveals biological insights at cardiometabolic disease loci.	Triacylglycerol_54:3_[M+NH4]1+ levels	13,814 British ancestry individuals	NA	11q23.3		ZPR1			ENSG00000109917	NA	NA	rs964184-G	rs964184	0	964184	3_prime_UTR_variant	0	NR	3e-14	13.5229		0.168555	[0.13-0.21] unit increase	Affymetrix [87696910] (imputed)	N
46	rs964184	11	116648917	rs964184	2022-02-17	34503513	Harshfield EL	2021-09-10	BMC Med	www.ncbi.nlm.nih.gov/pubmed/34503513	Genome-wide analysis of blood lipid metabolites in over 5000 South Asians reveals biological insights at cardiometabolic disease loci.	Triacylglycerol_54:4_[M+NH4]1+ levels	13,814 British ancestry individuals	NA	11q23.3		ZPR1			ENSG00000109917	NA	NA	rs964184-G	rs964184	0	964184	3_prime_UTR_variant	0	NR	2e-14	13.699		0.1699	[0.13-0.21] unit increase	Affymetrix [87696910] (imputed)	N
46	rs964184	11	116648917	rs964184	2022-02-17	34503513	Harshfield EL	2021-09-10	BMC Med	www.ncbi.nlm.nih.gov/pubmed/34503513	Genome-wide analysis of blood lipid metabolites in over 5000 South Asians reveals biological insights at cardiometabolic disease loci.	Triacylglycerol_50:2_[M+NH4]1+ levels	13,814 British ancestry individuals	NA	11q23.3		ZPR1			ENSG00000109917	NA	NA	rs964184-G	rs964184	0	964184	3_prime_UTR_variant	0	NR	4e-10	9.39794		0.139335	[0.096-0.183] unit increase	Affymetrix [87696910] (imputed)	N
46	rs964184	11	116648917	rs964184	2022-02-17	34503513	Harshfield EL	2021-09-10	BMC Med	www.ncbi.nlm.nih.gov/pubmed/34503513	Genome-wide analysis of blood lipid metabolites in over 5000 South Asians reveals biological insights at cardiometabolic disease loci.	Triacylglycerol_50:3_[M+NH4]1+ levels	13,814 British ancestry individuals	NA	11q23.3		ZPR1			ENSG00000109917	NA	NA	rs964184-G	rs964184	0	964184	3_prime_UTR_variant	0	NR	2e-14	13.699		0.169057	[0.13-0.21] unit increase	Affymetrix [87696910] (imputed)	N
46	rs964184	11	116648917	rs964184	2022-02-17	34503513	Harshfield EL	2021-09-10	BMC Med	www.ncbi.nlm.nih.gov/pubmed/34503513	Genome-wide analysis of blood lipid metabolites in over 5000 South Asians reveals biological insights at cardiometabolic disease loci.	Triacylglycerol_50:4_[M+NH4]1+ levels	13,814 British ancestry individuals	NA	11q23.3		ZPR1			ENSG00000109917	NA	NA	rs964184-G	rs964184	0	964184	3_prime_UTR_variant	0	NR	4e-13	12.3979		0.158767	[0.12-0.2] unit increase	Affymetrix [87696910] (imputed)	N
46	rs964184	11	116648917	rs964184	2022-02-17	34503513	Harshfield EL	2021-09-10	BMC Med	www.ncbi.nlm.nih.gov/pubmed/34503513	Genome-wide analysis of blood lipid metabolites in over 5000 South Asians reveals biological insights at cardiometabolic disease loci.	Triacylglycerol_51:2_[M+NH4]1+ levels	13,814 British ancestry individuals	NA	11q23.3		ZPR1			ENSG00000109917	NA	NA	rs964184-G	rs964184	0	964184	3_prime_UTR_variant	0	NR	2e-12	11.699		0.156518	[0.11-0.2] unit increase	Affymetrix [87696910] (imputed)	N
46	rs964184	11	116648917	rs964184	2022-02-17	34503513	Harshfield EL	2021-09-10	BMC Med	www.ncbi.nlm.nih.gov/pubmed/34503513	Genome-wide analysis of blood lipid metabolites in over 5000 South Asians reveals biological insights at cardiometabolic disease loci.	Triacylglycerol_51:3_[M+NH4]1+ levels	13,814 British ancestry individuals	NA	11q23.3		ZPR1			ENSG00000109917	NA	NA	rs964184-G	rs964184	0	964184	3_prime_UTR_variant	0	NR	1e-16	16		0.1799	[0.14-0.22] unit increase	Affymetrix [87696910] (imputed)	N
46	rs964184	11	116648917	rs964184	2022-02-17	34503513	Harshfield EL	2021-09-10	BMC Med	www.ncbi.nlm.nih.gov/pubmed/34503513	Genome-wide analysis of blood lipid metabolites in over 5000 South Asians reveals biological insights at cardiometabolic disease loci.	Triacylglycerol_51:4_[M+NH4]1+ levels	13,814 British ancestry individuals	NA	11q23.3		ZPR1			ENSG00000109917	NA	NA	rs964184-G	rs964184	0	964184	3_prime_UTR_variant	0	NR	3e-13	12.5229		0.156413	[0.11-0.2] unit increase	Affymetrix [87696910] (imputed)	N
46	rs964184	11	116648917	rs964184	2022-02-17	34503513	Harshfield EL	2021-09-10	BMC Med	www.ncbi.nlm.nih.gov/pubmed/34503513	Genome-wide analysis of blood lipid metabolites in over 5000 South Asians reveals biological insights at cardiometabolic disease loci.	Triacylglycerol_52:1_[M+NH4]1+ levels	13,814 British ancestry individuals	NA	11q23.3		ZPR1			ENSG00000109917	NA	NA	rs964184-G	rs964184	0	964184	3_prime_UTR_variant	0	NR	1e-12	12		0.161363	[0.12-0.21] unit increase	Affymetrix [87696910] (imputed)	N
46	rs964184	11	116648917	rs964184	2022-02-17	34503513	Harshfield EL	2021-09-10	BMC Med	www.ncbi.nlm.nih.gov/pubmed/34503513	Genome-wide analysis of blood lipid metabolites in over 5000 South Asians reveals biological insights at cardiometabolic disease loci.	Triacylglycerol_52:2_[M+NH4]1+ levels	13,814 British ancestry individuals	NA	11q23.3		ZPR1			ENSG00000109917	NA	NA	rs964184-G	rs964184	0	964184	3_prime_UTR_variant	0	NR	2e-15	14.699		0.174189	[0.13-0.22] unit increase	Affymetrix [87696910] (imputed)	N
46	rs964184	11	116648917	rs964184	2022-02-17	34503513	Harshfield EL	2021-09-10	BMC Med	www.ncbi.nlm.nih.gov/pubmed/34503513	Genome-wide analysis of blood lipid metabolites in over 5000 South Asians reveals biological insights at cardiometabolic disease loci.	Triacylglycerol(50:2)_[M+NH4]1+ levels	5,662 Pakistani ancestry individuals	NA	11q23.3		ZPR1			ENSG00000109917	NA	NA	rs964184-A	rs964184	0	964184	3_prime_UTR_variant	0	NR	7e-10	9.1549		0.077	[0.052-0.102] unit decrease	Illumina [6720657] (imputed)	N
46	rs964184	11	116648917	rs964184	2022-02-17	34503513	Harshfield EL	2021-09-10	BMC Med	www.ncbi.nlm.nih.gov/pubmed/34503513	Genome-wide analysis of blood lipid metabolites in over 5000 South Asians reveals biological insights at cardiometabolic disease loci.	Triacylglycerol(50:3)_[M+NH4]1+ levels	5,662 Pakistani ancestry individuals	NA	11q23.3		ZPR1			ENSG00000109917	NA	NA	rs964184-G	rs964184	0	964184	3_prime_UTR_variant	0	NR	7e-10	9.1549		0.0792	[0.054-0.104] unit decrease	Illumina [6720657] (imputed)	N
46	rs964184	11	116648917	rs964184	2022-02-17	34503513	Harshfield EL	2021-09-10	BMC Med	www.ncbi.nlm.nih.gov/pubmed/34503513	Genome-wide analysis of blood lipid metabolites in over 5000 South Asians reveals biological insights at cardiometabolic disease loci.	Triacylglycerol(50:4)_[M+NH4]1+ levels	5,662 Pakistani ancestry individuals	NA	11q23.3		ZPR1			ENSG00000109917	NA	NA	rs964184-C	rs964184	0	964184	3_prime_UTR_variant	0	NR	7e-10	9.1549		0.0619	[0.042-0.081] unit increase	Illumina [6720657] (imputed)	N
46	rs964184	11	116648917	rs964184	2022-02-17	34503513	Harshfield EL	2021-09-10	BMC Med	www.ncbi.nlm.nih.gov/pubmed/34503513	Genome-wide analysis of blood lipid metabolites in over 5000 South Asians reveals biological insights at cardiometabolic disease loci.	Triacylglycerol(51:3)_[M+NH4]1+ levels	5,662 Pakistani ancestry individuals	NA	11q23.3		ZPR1			ENSG00000109917	NA	NA	rs964184-G	rs964184	0	964184	3_prime_UTR_variant	0	NR	7e-10	9.1549		0.0823	[0.056-0.109] unit increase	Illumina [6720657] (imputed)	N
46	rs964184	11	116648917	rs964184	2022-02-17	34503513	Harshfield EL	2021-09-10	BMC Med	www.ncbi.nlm.nih.gov/pubmed/34503513	Genome-wide analysis of blood lipid metabolites in over 5000 South Asians reveals biological insights at cardiometabolic disease loci.	Triacylglycerol(52:4)_[M+NH4]1+ levels	5,662 Pakistani ancestry individuals	NA	11q23.3		ZPR1			ENSG00000109917	NA	NA	rs964184-G	rs964184	0	964184	3_prime_UTR_variant	0	NR	7e-10	9.1549		0.0627	[0.043-0.083] unit increase	Illumina [6720657] (imputed)	N
46	rs964184	11	116648917	rs964184	2022-02-17	34503513	Harshfield EL	2021-09-10	BMC Med	www.ncbi.nlm.nih.gov/pubmed/34503513	Genome-wide analysis of blood lipid metabolites in over 5000 South Asians reveals biological insights at cardiometabolic disease loci.	Triacylglycerol(52:3)_[M+NH4]1+ levels	5,662 Pakistani ancestry individuals	NA	11q23.3		ZPR1			ENSG00000109917	NA	NA	rs964184-A	rs964184	0	964184	3_prime_UTR_variant	0	NR	7e-10	9.1549		0.07	[0.048-0.092] unit decrease	Illumina [6720657] (imputed)	N
46	rs964184	11	116648917	rs964184	2022-02-17	34503513	Harshfield EL	2021-09-10	BMC Med	www.ncbi.nlm.nih.gov/pubmed/34503513	Genome-wide analysis of blood lipid metabolites in over 5000 South Asians reveals biological insights at cardiometabolic disease loci.	Triacylglycerol_56:4_[M+NH4]1+ levels	13,814 British ancestry individuals	NA	11q23.3		ZPR1			ENSG00000109917	NA	NA	rs964184-G	rs964184	0	964184	3_prime_UTR_variant	0	NR	2e-10	9.69897		0.140965	[0.098-0.184] unit increase	Affymetrix [87696910] (imputed)	N
46	rs964184	11	116648917	rs964184	2022-02-17	34503513	Harshfield EL	2021-09-10	BMC Med	www.ncbi.nlm.nih.gov/pubmed/34503513	Genome-wide analysis of blood lipid metabolites in over 5000 South Asians reveals biological insights at cardiometabolic disease loci.	Triacylglycerol_54:5_[M+NH4]1+ levels	13,814 British ancestry individuals	NA	11q23.3		ZPR1			ENSG00000109917	NA	NA	rs964184-G	rs964184	0	964184	3_prime_UTR_variant	0	NR	4e-11	10.3979		0.146738	[0.1-0.19] unit increase	Affymetrix [87696910] (imputed)	N
46	rs964184	11	116648917	rs964184	2022-02-17	34503513	Harshfield EL	2021-09-10	BMC Med	www.ncbi.nlm.nih.gov/pubmed/34503513	Genome-wide analysis of blood lipid metabolites in over 5000 South Asians reveals biological insights at cardiometabolic disease loci.	Triacylglycerol(52:2)_[M+NH4]1+ levels	5,662 Pakistani ancestry individuals	NA	11q23.3		ZPR1			ENSG00000109917	NA	NA	rs964184-A	rs964184	0	964184	3_prime_UTR_variant	0	NR	7e-10	9.1549		0.0744	[0.051-0.098] unit decrease	Illumina [6720657] (imputed)	N
46	rs964184	11	116648917	rs964184	2022-02-17	34503513	Harshfield EL	2021-09-10	BMC Med	www.ncbi.nlm.nih.gov/pubmed/34503513	Genome-wide analysis of blood lipid metabolites in over 5000 South Asians reveals biological insights at cardiometabolic disease loci.	Triacylglycerol(52:1)_[M+NH4]1+ levels	5,662 Pakistani ancestry individuals	NA	11q23.3		ZPR1			ENSG00000109917	NA	NA	rs964184-G	rs964184	0	964184	3_prime_UTR_variant	0	NR	7e-10	9.1549		0.0641	[0.044-0.084] unit decrease	Illumina [6720657] (imputed)	N
46	rs964184	11	116648917	rs964184	2022-02-17	34503513	Harshfield EL	2021-09-10	BMC Med	www.ncbi.nlm.nih.gov/pubmed/34503513	Genome-wide analysis of blood lipid metabolites in over 5000 South Asians reveals biological insights at cardiometabolic disease loci.	Triacylglycerol(54:3)_[M+NH4]1+ levels	5,662 Pakistani ancestry individuals	NA	11q23.3		ZPR1			ENSG00000109917	NA	NA	rs964184-T	rs964184	0	964184	3_prime_UTR_variant	0	NR	7e-10	9.1549		0.0616	[0.042-0.081] unit increase	Illumina [6720657] (imputed)	N
46	rs964184	11	116648917	rs964184	2022-02-17	34503513	Harshfield EL	2021-09-10	BMC Med	www.ncbi.nlm.nih.gov/pubmed/34503513	Genome-wide analysis of blood lipid metabolites in over 5000 South Asians reveals biological insights at cardiometabolic disease loci.	Triacylglycerol(53:4)_[M+NH4]1+ levels	5,662 Pakistani ancestry individuals	NA	11q23.3		ZPR1			ENSG00000109917	NA	NA	rs964184-C	rs964184	0	964184	3_prime_UTR_variant	0	NR	7e-10	9.1549		0.0517	[0.035-0.068] unit decrease	Illumina [6720657] (imputed)	N
46	rs964184	11	116648917	rs964184	2022-02-17	34503513	Harshfield EL	2021-09-10	BMC Med	www.ncbi.nlm.nih.gov/pubmed/34503513	Genome-wide analysis of blood lipid metabolites in over 5000 South Asians reveals biological insights at cardiometabolic disease loci.	Triacylglycerol(53:3)_[M+NH4]1+ levels	5,662 Pakistani ancestry individuals	NA	11q23.3		ZPR1			ENSG00000109917	NA	NA	rs964184-G	rs964184	0	964184	3_prime_UTR_variant	0	NR	7e-10	9.1549		0.0679	[0.046-0.089] unit increase	Illumina [6720657] (imputed)	N
46	rs964184	11	116648917	rs964184	2022-02-17	34503513	Harshfield EL	2021-09-10	BMC Med	www.ncbi.nlm.nih.gov/pubmed/34503513	Genome-wide analysis of blood lipid metabolites in over 5000 South Asians reveals biological insights at cardiometabolic disease loci.	Triacylglycerol(54:4)_[M+NH4]1+ levels	5,662 Pakistani ancestry individuals	NA	11q23.3		ZPR1			ENSG00000109917	NA	NA	rs964184-G	rs964184	0	964184	3_prime_UTR_variant	0	NR	7e-10	9.1549		0.0454	[0.031-0.06] unit increase	Illumina [6720657] (imputed)	N
46	rs964184	11	116648917	rs964184	2022-02-17	34503513	Harshfield EL	2021-09-10	BMC Med	www.ncbi.nlm.nih.gov/pubmed/34503513	Genome-wide analysis of blood lipid metabolites in over 5000 South Asians reveals biological insights at cardiometabolic disease loci.	Triacylglycerol(54:5)_[M+NH4]1+ levels	5,662 Pakistani ancestry individuals	NA	11q23.3		ZPR1			ENSG00000109917	NA	NA	rs964184-G	rs964184	0	964184	3_prime_UTR_variant	0	NR	7e-10	9.1549		0.0693	[0.047-0.091] unit decrease	Illumina [6720657] (imputed)	N
46	rs964184	11	116648917	rs964184	2021-08-13	34308111	Amin HA	2021-01-07	BMJ Nutr Prev Health	www.ncbi.nlm.nih.gov/pubmed/34308111	No evidence that vitamin D is able to prevent or affect the severity of COVID-19 in individuals with European ancestry: a Mendelian randomisation study of open data.	Vitamin D insufficiency	35,079 European ancestry cases, 140,898 European ancestry controls	NA	11q23.3		ZPR1			ENSG00000109917	NA	NA	rs964184-G	rs964184	0	964184	3_prime_UTR_variant	0	0.129	3e-14	13.5229		0.095	[0.071-0.119] unit increase	Affymetrix [812428]	N
46	rs964184	11	116648917	rs964184	2022-11-17	34887591	Graham SE	2021-12-09	Nature	www.ncbi.nlm.nih.gov/pubmed/34887591	The power of genetic diversity in genome-wide association studies of lipids.	High density lipoprotein cholesterol levels	1,320,016 European ancestry individuals	NA	11q23.3		ZPR1			ENSG00000109917	NA	NA	rs964184-C	rs964184	0	964184	3_prime_UTR_variant	0	0.86465	5E-373	372.301		0.108211	[0.1-0.11] unit increase	NR [52000000] (imputed)	N
46	rs964184	11	116648917	rs964184	2022-11-14	35347128	Yin X	2022-03-28	Nat Commun	www.ncbi.nlm.nih.gov/pubmed/35347128	Genome-wide association studies of metabolites in Finnish men identify disease-relevant loci.	1-palmitoyl-2-linoleoyl-gpc (16:0/18:2) levels	6,136 Finnish ancestry individuals	NA	11q23.3		ZPR1			ENSG00000109917	NA	NA	rs964184-C	rs964184	0	964184	3_prime_UTR_variant	0	NR	3e-12	11.5229		0.18	unit decrease	NR [16000000] (imputed)	N
46	rs964184	11	116648917	rs964184	2019-02-08	30595370	Kichaev G	2018-12-27	Am J Hum Genet	www.ncbi.nlm.nih.gov/pubmed/30595370	Leveraging Polygenic Functional Enrichment to Improve GWAS Power.	Red cell distribution width	approximately 445,000 European ancestry individuals	NA	11q23.3		ZPR1			ENSG00000109917	NA	NA	rs964184-?	rs964184	0	964184	3_prime_UTR_variant	0	NR	3e-44	43.5229		NA		NR [~ 8900000] (imputed)	N
46	rs964184	11	116648917	rs964184	2022-07-05	35668104	Cadby G	2022-06-06	Nat Commun	www.ncbi.nlm.nih.gov/pubmed/35668104	Comprehensive genetic analysis of the human lipidome identifies loci associated with lipid homeostasis with links to coronary artery disease.	Triacylglycerol (50:4) [NL-14:0] levels	4,492 European ancestry individuals	1,565 European ancestry individuals	11q23.3		ZPR1			ENSG00000109917	NA	NA	rs964184-C	rs964184	0	964184	3_prime_UTR_variant	0	NR	5e-10	9.30103		0.202	[0.14-0.26] unit decrease	Illumina [13869437] (imputed)	N
46	rs964184	11	116648917	rs964184	2022-07-05	35668104	Cadby G	2022-06-06	Nat Commun	www.ncbi.nlm.nih.gov/pubmed/35668104	Comprehensive genetic analysis of the human lipidome identifies loci associated with lipid homeostasis with links to coronary artery disease.	Triacylglycerol (51:2) [NL-15:0] levels	4,492 European ancestry individuals	1,565 European ancestry individuals	11q23.3		ZPR1			ENSG00000109917	NA	NA	rs964184-C	rs964184	0	964184	3_prime_UTR_variant	0	NR	9e-12	11.0458		0.22	[0.16-0.28] unit decrease	Illumina [13869437] (imputed)	N
46	rs964184	11	116648917	rs964184	2022-07-05	35668104	Cadby G	2022-06-06	Nat Commun	www.ncbi.nlm.nih.gov/pubmed/35668104	Comprehensive genetic analysis of the human lipidome identifies loci associated with lipid homeostasis with links to coronary artery disease.	Triacylglycerol (52:2) [NL-16:0] levels	4,492 European ancestry individuals	1,565 European ancestry individuals	11q23.3		ZPR1			ENSG00000109917	NA	NA	rs964184-C	rs964184	0	964184	3_prime_UTR_variant	0	NR	2e-09	8.69897		0.193	[0.13-0.26] unit decrease	Illumina [13869437] (imputed)	N
46	rs964184	11	116648917	rs964184	2022-07-05	35668104	Cadby G	2022-06-06	Nat Commun	www.ncbi.nlm.nih.gov/pubmed/35668104	Comprehensive genetic analysis of the human lipidome identifies loci associated with lipid homeostasis with links to coronary artery disease.	Triacylglycerol (52:3) [NL-18:2] levels	4,492 European ancestry individuals	1,565 European ancestry individuals	11q23.3		ZPR1			ENSG00000109917	NA	NA	rs964184-C	rs964184	0	964184	3_prime_UTR_variant	0	NR	2e-12	11.699		0.228	[0.17-0.29] unit decrease	Illumina [13869437] (imputed)	N
46	rs964184	11	116648917	rs964184	2022-07-05	35668104	Cadby G	2022-06-06	Nat Commun	www.ncbi.nlm.nih.gov/pubmed/35668104	Comprehensive genetic analysis of the human lipidome identifies loci associated with lipid homeostasis with links to coronary artery disease.	Triacylglycerol (52:4) [NL-16:0] levels	4,492 European ancestry individuals	1,565 European ancestry individuals	11q23.3		ZPR1			ENSG00000109917	NA	NA	rs964184-C	rs964184	0	964184	3_prime_UTR_variant	0	NR	2e-12	11.699		0.228	[0.17-0.29] unit decrease	Illumina [13869437] (imputed)	N
46	rs964184	11	116648917	rs964184	2022-07-05	35668104	Cadby G	2022-06-06	Nat Commun	www.ncbi.nlm.nih.gov/pubmed/35668104	Comprehensive genetic analysis of the human lipidome identifies loci associated with lipid homeostasis with links to coronary artery disease.	Triacylglycerol (52:4) [NL-18:1] levels	4,492 European ancestry individuals	1,565 European ancestry individuals	11q23.3		ZPR1			ENSG00000109917	NA	NA	rs964184-C	rs964184	0	964184	3_prime_UTR_variant	0	NR	2e-12	11.699		0.229	[0.17-0.29] unit decrease	Illumina [13869437] (imputed)	N
46	rs964184	11	116648917	rs964184	2022-07-05	35668104	Cadby G	2022-06-06	Nat Commun	www.ncbi.nlm.nih.gov/pubmed/35668104	Comprehensive genetic analysis of the human lipidome identifies loci associated with lipid homeostasis with links to coronary artery disease.	Triacylglycerol (53:2) [NL-17:0] levels	4,492 European ancestry individuals	1,565 European ancestry individuals	11q23.3		ZPR1			ENSG00000109917	NA	NA	rs964184-C	rs964184	0	964184	3_prime_UTR_variant	0	NR	4e-12	11.3979		0.224	[0.16-0.29] unit decrease	Illumina [13869437] (imputed)	N
46	rs964184	11	116648917	rs964184	2022-07-05	35668104	Cadby G	2022-06-06	Nat Commun	www.ncbi.nlm.nih.gov/pubmed/35668104	Comprehensive genetic analysis of the human lipidome identifies loci associated with lipid homeostasis with links to coronary artery disease.	Triacylglycerol (54:2) [NL-18:0] levels	4,492 European ancestry individuals	1,565 European ancestry individuals	11q23.3		ZPR1			ENSG00000109917	NA	NA	rs964184-C	rs964184	0	964184	3_prime_UTR_variant	0	NR	7e-14	13.1549		0.242	[0.18-0.3] unit decrease	Illumina [13869437] (imputed)	N
46	rs964184	11	116648917	rs964184	2022-07-05	35668104	Cadby G	2022-06-06	Nat Commun	www.ncbi.nlm.nih.gov/pubmed/35668104	Comprehensive genetic analysis of the human lipidome identifies loci associated with lipid homeostasis with links to coronary artery disease.	Triacylglycerol (54:3) [NL-18:1] levels	4,492 European ancestry individuals	1,565 European ancestry individuals	11q23.3		ZPR1			ENSG00000109917	NA	NA	rs964184-C	rs964184	0	964184	3_prime_UTR_variant	0	NR	8e-14	13.0969		0.241	[0.18-0.3] unit decrease	Illumina [13869437] (imputed)	N
46	rs964184	11	116648917	rs964184	2022-07-05	35668104	Cadby G	2022-06-06	Nat Commun	www.ncbi.nlm.nih.gov/pubmed/35668104	Comprehensive genetic analysis of the human lipidome identifies loci associated with lipid homeostasis with links to coronary artery disease.	Total Phosphatidylinositol levels	4,492 European ancestry individuals	1,565 European ancestry individuals	11q23.3		ZPR1			ENSG00000109917	NA	NA	rs964184-C	rs964184	0	964184	3_prime_UTR_variant	0	NR	4e-09	8.39794		0.191	[0.13-0.25] unit decrease	Illumina [13869437] (imputed)	N
46	rs964184	11	116648917	rs964184	2022-07-05	35668104	Cadby G	2022-06-06	Nat Commun	www.ncbi.nlm.nih.gov/pubmed/35668104	Comprehensive genetic analysis of the human lipidome identifies loci associated with lipid homeostasis with links to coronary artery disease.	Total Triacylglycerol levels	4,492 European ancestry individuals	1,565 European ancestry individuals	11q23.3		ZPR1			ENSG00000109917	NA	NA	rs964184-C	rs964184	0	964184	3_prime_UTR_variant	0	NR	2e-10	9.69897		0.205	[0.14-0.27] unit decrease	Illumina [13869437] (imputed)	N
46	rs964184	11	116648917	rs964184	2022-07-05	35668104	Cadby G	2022-06-06	Nat Commun	www.ncbi.nlm.nih.gov/pubmed/35668104	Comprehensive genetic analysis of the human lipidome identifies loci associated with lipid homeostasis with links to coronary artery disease.	Cholesteryl ester (16:1) levels	4,492 European ancestry individuals	1,565 European ancestry individuals	11q23.3		ZPR1			ENSG00000109917	NA	NA	rs964184-C	rs964184	0	964184	3_prime_UTR_variant	0	NR	5e-13	12.301		0.233	[0.17-0.3] unit increase	Illumina [13869437] (imputed)	N
46	rs964184	11	116648917	rs964184	2022-07-05	35668104	Cadby G	2022-06-06	Nat Commun	www.ncbi.nlm.nih.gov/pubmed/35668104	Comprehensive genetic analysis of the human lipidome identifies loci associated with lipid homeostasis with links to coronary artery disease.	Cholesteryl ester (16:2) levels	4,492 European ancestry individuals	1,565 European ancestry individuals	11q23.3		ZPR1			ENSG00000109917	NA	NA	rs964184-C	rs964184	0	964184	3_prime_UTR_variant	0	NR	2e-14	13.699		0.248	[0.19-0.31] unit increase	Illumina [13869437] (imputed)	N
46	rs964184	11	116648917	rs964184	2022-11-17	34887591	Graham SE	2021-12-09	Nature	www.ncbi.nlm.nih.gov/pubmed/34887591	The power of genetic diversity in genome-wide association studies of lipids.	Triglyceride levels	40,963 South Asian ancestry individuals	NA	11q23.3		ZPR1			ENSG00000109917	NA	NA	rs964184-C	rs964184	0	964184	3_prime_UTR_variant	0	0.778541	2e-217	216.699		0.273911	[0.26-0.29] unit decrease	NR [52000000] (imputed)	N
46	rs964184	11	116648917	rs964184	2022-11-17	34887591	Graham SE	2021-12-09	Nature	www.ncbi.nlm.nih.gov/pubmed/34887591	The power of genetic diversity in genome-wide association studies of lipids.	High density lipoprotein cholesterol levels	40,963 South Asian ancestry individuals	NA	11q23.3		ZPR1			ENSG00000109917	NA	NA	rs964184-C	rs964184	0	964184	3_prime_UTR_variant	0	0.778447	4e-25	24.3979		0.0904932	[0.074-0.107] unit increase	NR [52000000] (imputed)	N
46	rs964184	11	116648917	rs964184	2022-09-06	27005778	Kettunen J	2016-03-23	Nat Commun	www.ncbi.nlm.nih.gov/pubmed/27005778	Genome-wide study for circulating metabolites identifies 62 loci and reveals novel systemic effects of LPA.	Triglyceride levels in small VLDL	21,558 European ancestry individuals	NA	11q23.3		ZPR1			ENSG00000109917	NA	NA	rs964184-C	rs964184	0	964184	3_prime_UTR_variant	0	0.86	8e-66	65.0969		0.24	[-0.22--0.26] unit decrease	Affymetrix, Illumina, Perlegen [12133295] (imputed)	N
46	rs964184	11	116648917	rs964184	2022-11-14	35347128	Yin X	2022-03-28	Nat Commun	www.ncbi.nlm.nih.gov/pubmed/35347128	Genome-wide association studies of metabolites in Finnish men identify disease-relevant loci.	1-stearoyl-2-arachidonoyl-GPE (18:0/20:4) levels	6,136 Finnish ancestry individuals	NA	11q23.3		ZPR1			ENSG00000109917	NA	NA	rs964184-C	rs964184	0	964184	3_prime_UTR_variant	0	NR	5e-11	10.301		0.18	unit decrease	NR [16000000] (imputed)	N
46	rs964184	11	116648917	rs964184	2022-11-14	35347128	Yin X	2022-03-28	Nat Commun	www.ncbi.nlm.nih.gov/pubmed/35347128	Genome-wide association studies of metabolites in Finnish men identify disease-relevant loci.	1-stearoyl-2-linoleoyl-gpc (18:0/18:2) levels	6,136 Finnish ancestry individuals	NA	11q23.3		ZPR1			ENSG00000109917	NA	NA	rs964184-C	rs964184	0	964184	3_prime_UTR_variant	0	NR	4e-11	10.3979		0.17	unit decrease	NR [16000000] (imputed)	N
46	rs964184	11	116648917	rs964184	2022-11-14	35347128	Yin X	2022-03-28	Nat Commun	www.ncbi.nlm.nih.gov/pubmed/35347128	Genome-wide association studies of metabolites in Finnish men identify disease-relevant loci.	1-palmitoyl-2-stearoyl-gpc (16:0/18:0) levels	6,136 Finnish ancestry individuals	NA	11q23.3		ZPR1			ENSG00000109917	NA	NA	rs964184-C	rs964184	0	964184	3_prime_UTR_variant	0	NR	7e-14	13.1549		0.2	unit decrease	NR [16000000] (imputed)	N
46	rs964184	11	116648917	rs964184	2022-11-14	35347128	Yin X	2022-03-28	Nat Commun	www.ncbi.nlm.nih.gov/pubmed/35347128	Genome-wide association studies of metabolites in Finnish men identify disease-relevant loci.	Palmitoyl-linoleoyl-glycerol (16:0/18:2) [1] levels	6,136 Finnish ancestry individuals	NA	11q23.3		ZPR1			ENSG00000109917	NA	NA	rs964184-C	rs964184	0	964184	3_prime_UTR_variant	0	NR	2e-14	13.699		0.22	unit decrease	NR [16000000] (imputed)	N
46	rs964184	11	116648917	rs964184	2022-11-14	35347128	Yin X	2022-03-28	Nat Commun	www.ncbi.nlm.nih.gov/pubmed/35347128	Genome-wide association studies of metabolites in Finnish men identify disease-relevant loci.	Palmitoyl-linoleoyl-glycerol (16:0/18:2) [2] levels	6,136 Finnish ancestry individuals	NA	11q23.3		ZPR1			ENSG00000109917	NA	NA	rs964184-C	rs964184	0	964184	3_prime_UTR_variant	0	NR	3e-17	16.5229		0.24	unit decrease	NR [16000000] (imputed)	N
46	rs964184	11	116648917	rs964184	2022-11-14	35347128	Yin X	2022-03-28	Nat Commun	www.ncbi.nlm.nih.gov/pubmed/35347128	Genome-wide association studies of metabolites in Finnish men identify disease-relevant loci.	Linoleoyl-linolenoyl-glycerol (18:2/18:3) [2] levels	6,136 Finnish ancestry individuals	NA	11q23.3		ZPR1			ENSG00000109917	NA	NA	rs964184-C	rs964184	0	964184	3_prime_UTR_variant	0	NR	6e-16	15.2218		0.24	unit decrease	NR [16000000] (imputed)	N
46	rs964184	11	116648917	rs964184	2022-11-17	34887591	Graham SE	2021-12-09	Nature	www.ncbi.nlm.nih.gov/pubmed/34887591	The power of genetic diversity in genome-wide association studies of lipids.	Low density lipoprotein cholesterol levels	1,320,016 European ancestry individuals	NA	11q23.3		ZPR1			ENSG00000109917	NA	NA	rs964184-C	rs964184	0	964184	3_prime_UTR_variant	0	0.865186	1e-123	123		0.0552411	[0.051-0.059] unit decrease	NR [52000000] (imputed)	N
46	rs964184	11	116648917	rs964184	2022-08-19	35915156	Tcheandjieu C	2022-08-01	Nat Med	www.ncbi.nlm.nih.gov/pubmed/35915156	Large-scale genome-wide association study of coronary artery disease in genetically diverse populations.	Coronary artery disease	12,117 Hispanic cases, 44,853 Hispanic controls	NA	11q23.3		ZPR1			ENSG00000109917	NA	NA	rs964184-?	rs964184	0	964184	3_prime_UTR_variant	0	NR	7e-08	7.1549		0.0931	[0.059-0.127] unit decrease	Affymetrix [NR] (imputed)	N
46	rs964184	11	116648917	rs964184	2022-08-31	35692035	Borges MC	2022-06-13	BMC Med	www.ncbi.nlm.nih.gov/pubmed/35692035	Role of circulating polyunsaturated fatty acids on cardiovascular diseases risk: analysis using Mendelian randomization and fatty acid genetic association data from over 114,000 UK Biobank participants.	Total omega-6 fatty acid levels	114,999 European ancestry individuals	NA	11q23.3		ZPR1			ENSG00000109917	NA	NA	rs964184-G	rs964184	0	964184	3_prime_UTR_variant	0	0.13	1e-120	120		0.139	[0.13-0.15] unit increase	NR [12321876] (imputed)	N
46	rs964184	11	116648917	rs964184	2022-08-31	35692035	Borges MC	2022-06-13	BMC Med	www.ncbi.nlm.nih.gov/pubmed/35692035	Role of circulating polyunsaturated fatty acids on cardiovascular diseases risk: analysis using Mendelian randomization and fatty acid genetic association data from over 114,000 UK Biobank participants.	Linoleic acid levels	114,999 European ancestry individuals	NA	11q23.3		ZPR1			ENSG00000109917	NA	NA	rs964184-G	rs964184	0	964184	3_prime_UTR_variant	0	0.13	2e-131	130.699		0.146	[0.13-0.16] unit increase	NR [12321876] (imputed)	N
46	rs964184	11	116648917	rs964184	2022-08-31	35692035	Borges MC	2022-06-13	BMC Med	www.ncbi.nlm.nih.gov/pubmed/35692035	Role of circulating polyunsaturated fatty acids on cardiovascular diseases risk: analysis using Mendelian randomization and fatty acid genetic association data from over 114,000 UK Biobank participants.	Total omega-3 fatty acid levels	114,999 European ancestry individuals	NA	11q23.3		ZPR1			ENSG00000109917	NA	NA	rs964184-G	rs964184	0	964184	3_prime_UTR_variant	0	0.13	4e-85	84.3979		0.117	[0.11-0.13] unit increase	NR [12321876] (imputed)	N
46	rs964184	11	116648917	rs964184	2022-11-17	34887591	Graham SE	2021-12-09	Nature	www.ncbi.nlm.nih.gov/pubmed/34887591	The power of genetic diversity in genome-wide association studies of lipids.	High density lipoprotein cholesterol levels	40,963 South Asian ancestry individuals, 48,057 Hispanic individuals, 99,432 Admixed African or African ancestry individuals, 146,492 East Asian ancestry individuals, 1,320,016 European ancestry individuals	NA	11q23.3		ZPR1			ENSG00000109917	NA	NA	rs964184-?	rs964184	0	964184	3_prime_UTR_variant	0	NR	3E-701	700.523		NA		NR [52000000] (imputed)	N
46	rs964184	11	116648917	rs964184	2022-08-30	32193382	Cole JB	2020-03-19	Nat Commun	www.ncbi.nlm.nih.gov/pubmed/32193382	Comprehensive genomic analysis of dietary habits in UK Biobank identifies hundreds of genetic associations.	Spread type: Flora Pro-Active/Benecol (UKB data field 1428_2)	448,696 European ancestry individuals	NA	11q23.3		ZPR1			ENSG00000109917	NA	NA	rs964184-G	rs964184	0	964184	3_prime_UTR_variant	0	0.132947	5e-12	11.301		0.0155366	[0.011-0.02] unit increase	NR [NR] (imputed)	N
46	rs964184	11	116648917	rs964184	2022-11-14	35347128	Yin X	2022-03-28	Nat Commun	www.ncbi.nlm.nih.gov/pubmed/35347128	Genome-wide association studies of metabolites in Finnish men identify disease-relevant loci.	Oleoyl-linoleoyl-glycerol (18:1/18:2) [2] levels	6,136 Finnish ancestry individuals	NA	11q23.3		ZPR1			ENSG00000109917	NA	NA	rs964184-C	rs964184	0	964184	3_prime_UTR_variant	0	NR	2e-29	28.699		0.3	unit decrease	NR [16000000] (imputed)	N
46	rs964184	11	116648917	rs964184	2022-04-27	35213538	Richardson TG	2022-02-25	PLoS Biol	www.ncbi.nlm.nih.gov/pubmed/35213538	Characterising metabolomic signatures of lipid-modifying therapies through drug target mendelian randomisation.	Free cholesterol to total lipids ratio in large HDL	115,082 European ancestry individuals	NA	11q23.3		ZPR1			ENSG00000109917	NA	NA	rs964184-G	rs964184	0	964184	3_prime_UTR_variant	0	0.13274	3e-56	55.5229		0.0893976	[0.078-0.1] unit decrease	NR [11722792] (imputed)	N
46	rs964184	11	116648917	rs964184	2022-04-27	35213538	Richardson TG	2022-02-25	PLoS Biol	www.ncbi.nlm.nih.gov/pubmed/35213538	Characterising metabolomic signatures of lipid-modifying therapies through drug target mendelian randomisation.	Free cholesterol levels in large HDL	115,082 European ancestry individuals	NA	11q23.3		ZPR1			ENSG00000109917	NA	NA	rs964184-G	rs964184	0	964184	3_prime_UTR_variant	0	0.13274	3e-72	71.5229		0.0957812	[0.085-0.106] unit decrease	NR [11722792] (imputed)	N
46	rs964184	11	116648917	rs964184	2022-04-27	35213538	Richardson TG	2022-02-25	PLoS Biol	www.ncbi.nlm.nih.gov/pubmed/35213538	Characterising metabolomic signatures of lipid-modifying therapies through drug target mendelian randomisation.	Cholesteryl esters to total lipids ratio in large LDL	115,082 European ancestry individuals	NA	11q23.3		ZPR1			ENSG00000109917	NA	NA	rs964184-G	rs964184	0	964184	3_prime_UTR_variant	0	0.13274	5e-58	57.301		0.097942	[0.086-0.11] unit increase	NR [11722792] (imputed)	N
46	rs964184	11	116648917	rs964184	2022-04-27	35213538	Richardson TG	2022-02-25	PLoS Biol	www.ncbi.nlm.nih.gov/pubmed/35213538	Characterising metabolomic signatures of lipid-modifying therapies through drug target mendelian randomisation.	Cholesterol to total lipids ratio in large LDL	115,082 European ancestry individuals	NA	11q23.3		ZPR1			ENSG00000109917	NA	NA	rs964184-G	rs964184	0	964184	3_prime_UTR_variant	0	0.13274	1e-48	48		0.0865408	[0.075-0.098] unit decrease	NR [11722792] (imputed)	N
46	rs964184	11	116648917	rs964184	2022-04-27	35213538	Richardson TG	2022-02-25	PLoS Biol	www.ncbi.nlm.nih.gov/pubmed/35213538	Characterising metabolomic signatures of lipid-modifying therapies through drug target mendelian randomisation.	Free cholesterol to total lipids ratio in large VLDL	115,071 European ancestry individuals	NA	11q23.3		ZPR1			ENSG00000109917	NA	NA	rs964184-G	rs964184	0	964184	3_prime_UTR_variant	0	0.13274	3e-09	8.52288		0.0359281	[0.024-0.048] unit increase	NR [11722792] (imputed)	N
46	rs964184	11	116648917	rs964184	2022-04-27	35213538	Richardson TG	2022-02-25	PLoS Biol	www.ncbi.nlm.nih.gov/pubmed/35213538	Characterising metabolomic signatures of lipid-modifying therapies through drug target mendelian randomisation.	Total lipid levels in large VLDL	115,082 European ancestry individuals	NA	11q23.3		ZPR1			ENSG00000109917	NA	NA	rs964184-G	rs964184	0	964184	3_prime_UTR_variant	0	0.13274	2e-276	275.699		0.208614	[0.2-0.22] unit increase	NR [11722792] (imputed)	N
46	rs964184	11	116648917	rs964184	2022-04-27	35213538	Richardson TG	2022-02-25	PLoS Biol	www.ncbi.nlm.nih.gov/pubmed/35213538	Characterising metabolomic signatures of lipid-modifying therapies through drug target mendelian randomisation.	Triglyceride levels in LDL	115,082 European ancestry individuals	NA	11q23.3		ZPR1			ENSG00000109917	NA	NA	rs964184-G	rs964184	0	964184	3_prime_UTR_variant	0	0.13274	1e-209	209		0.18392	[0.17-0.2] unit increase	NR [11722792] (imputed)	N
46	rs964184	11	116648917	rs964184	2022-04-27	35213538	Richardson TG	2022-02-25	PLoS Biol	www.ncbi.nlm.nih.gov/pubmed/35213538	Characterising metabolomic signatures of lipid-modifying therapies through drug target mendelian randomisation.	Cholesterol to total lipids ratio in medium HDL	115,082 European ancestry individuals	NA	11q23.3		ZPR1			ENSG00000109917	NA	NA	rs964184-G	rs964184	0	964184	3_prime_UTR_variant	0	0.13274	2e-236	235.699		0.189786	[0.18-0.2] unit decrease	NR [11722792] (imputed)	N
46	rs964184	11	116648917	rs964184	2022-04-27	35213538	Richardson TG	2022-02-25	PLoS Biol	www.ncbi.nlm.nih.gov/pubmed/35213538	Characterising metabolomic signatures of lipid-modifying therapies through drug target mendelian randomisation.	Average diameter for LDL particles	115,082 European ancestry individuals	NA	11q23.3		ZPR1			ENSG00000109917	NA	NA	rs964184-G	rs964184	0	964184	3_prime_UTR_variant	0	0.13274	8e-22	21.0969		0.0569949	[0.045-0.069] unit decrease	NR [11722792] (imputed)	N
46	rs964184	11	116648917	rs964184	2022-04-27	35213538	Richardson TG	2022-02-25	PLoS Biol	www.ncbi.nlm.nih.gov/pubmed/35213538	Characterising metabolomic signatures of lipid-modifying therapies through drug target mendelian randomisation.	Free cholesterol levels in HDL	115,082 European ancestry individuals	NA	11q23.3		ZPR1			ENSG00000109917	NA	NA	rs964184-G	rs964184	0	964184	3_prime_UTR_variant	0	0.13274	7e-24	23.1549		0.0542852	[0.044-0.065] unit decrease	NR [11722792] (imputed)	N
46	rs964184	11	116648917	rs964184	2022-04-27	35213538	Richardson TG	2022-02-25	PLoS Biol	www.ncbi.nlm.nih.gov/pubmed/35213538	Characterising metabolomic signatures of lipid-modifying therapies through drug target mendelian randomisation.	Cholesteryl ester levels in HDL	115,082 European ancestry individuals	NA	11q23.3		ZPR1			ENSG00000109917	NA	NA	rs964184-G	rs964184	0	964184	3_prime_UTR_variant	0	0.13274	2e-69	68.699		0.0962333	[0.086-0.107] unit decrease	NR [11722792] (imputed)	N
46	rs964184	11	116648917	rs964184	2022-04-27	35213538	Richardson TG	2022-02-25	PLoS Biol	www.ncbi.nlm.nih.gov/pubmed/35213538	Characterising metabolomic signatures of lipid-modifying therapies through drug target mendelian randomisation.	Ratio of docosahexaenoic acid to total fatty acid levels	115,006 European ancestry individuals	NA	11q23.3		ZPR1			ENSG00000109917	NA	NA	rs964184-G	rs964184	0	964184	3_prime_UTR_variant	0	0.132767	5e-32	31.301		0.0691171	[0.058-0.081] unit decrease	NR [11722792] (imputed)	N
46	rs964184	11	116648917	rs964184	2022-04-27	35213538	Richardson TG	2022-02-25	PLoS Biol	www.ncbi.nlm.nih.gov/pubmed/35213538	Characterising metabolomic signatures of lipid-modifying therapies through drug target mendelian randomisation.	Average diameter for HDL particles	115,082 European ancestry individuals	NA	11q23.3		ZPR1			ENSG00000109917	NA	NA	rs964184-G	rs964184	0	964184	3_prime_UTR_variant	0	0.13274	2e-52	51.699		0.0821043	[0.072-0.093] unit decrease	NR [11722792] (imputed)	N
46	rs964184	11	116648917	rs964184	2022-04-27	35213538	Richardson TG	2022-02-25	PLoS Biol	www.ncbi.nlm.nih.gov/pubmed/35213538	Characterising metabolomic signatures of lipid-modifying therapies through drug target mendelian randomisation.	Free cholesterol to total lipids ratio in IDL	115,082 European ancestry individuals	NA	11q23.3		ZPR1			ENSG00000109917	NA	NA	rs964184-G	rs964184	0	964184	3_prime_UTR_variant	0	0.13274	2e-206	205.699		0.18513	[0.17-0.2] unit decrease	NR [11722792] (imputed)	N
46	rs964184	11	116648917	rs964184	2022-04-27	35213538	Richardson TG	2022-02-25	PLoS Biol	www.ncbi.nlm.nih.gov/pubmed/35213538	Characterising metabolomic signatures of lipid-modifying therapies through drug target mendelian randomisation.	Cholesteryl esters to total lipids ratio in IDL	115,082 European ancestry individuals	NA	11q23.3		ZPR1			ENSG00000109917	NA	NA	rs964184-G	rs964184	0	964184	3_prime_UTR_variant	0	0.13274	1e-98	98		0.124816	[0.11-0.14] unit decrease	NR [11722792] (imputed)	N
46	rs964184	11	116648917	rs964184	2022-04-27	35213538	Richardson TG	2022-02-25	PLoS Biol	www.ncbi.nlm.nih.gov/pubmed/35213538	Characterising metabolomic signatures of lipid-modifying therapies through drug target mendelian randomisation.	Free cholesterol levels in IDL	115,082 European ancestry individuals	NA	11q23.3		ZPR1			ENSG00000109917	NA	NA	rs964184-G	rs964184	0	964184	3_prime_UTR_variant	0	0.13274	3e-14	13.5229		0.0447461	[0.033-0.056] unit decrease	NR [11722792] (imputed)	N
46	rs964184	11	116648917	rs964184	2022-04-27	35213538	Richardson TG	2022-02-25	PLoS Biol	www.ncbi.nlm.nih.gov/pubmed/35213538	Characterising metabolomic signatures of lipid-modifying therapies through drug target mendelian randomisation.	Cholesteryl esters to total lipids ratio in large HDL	115,082 European ancestry individuals	NA	11q23.3		ZPR1			ENSG00000109917	NA	NA	rs964184-G	rs964184	0	964184	3_prime_UTR_variant	0	0.13274	3e-176	175.523		0.163834	[0.15-0.18] unit decrease	NR [11722792] (imputed)	N
46	rs964184	11	116648917	rs964184	2022-04-27	35213538	Richardson TG	2022-02-25	PLoS Biol	www.ncbi.nlm.nih.gov/pubmed/35213538	Characterising metabolomic signatures of lipid-modifying therapies through drug target mendelian randomisation.	Cholesteryl ester levels in large HDL	115,082 European ancestry individuals	NA	11q23.3		ZPR1			ENSG00000109917	NA	NA	rs964184-G	rs964184	0	964184	3_prime_UTR_variant	0	0.13274	8e-104	103.097		0.116273	[0.11-0.13] unit decrease	NR [11722792] (imputed)	N
46	rs964184	11	116648917	rs964184	2022-04-27	35213538	Richardson TG	2022-02-25	PLoS Biol	www.ncbi.nlm.nih.gov/pubmed/35213538	Characterising metabolomic signatures of lipid-modifying therapies through drug target mendelian randomisation.	Concentration of large LDL particles	115,082 European ancestry individuals	NA	11q23.3		ZPR1			ENSG00000109917	NA	NA	rs964184-G	rs964184	0	964184	3_prime_UTR_variant	0	0.13274	3e-28	27.5229		0.0669278	[0.055-0.079] unit increase	NR [11722792] (imputed)	N
46	rs964184	11	116648917	rs964184	2022-04-27	35213538	Richardson TG	2022-02-25	PLoS Biol	www.ncbi.nlm.nih.gov/pubmed/35213538	Characterising metabolomic signatures of lipid-modifying therapies through drug target mendelian randomisation.	Free cholesterol to total lipids ratio in large LDL	115,082 European ancestry individuals	NA	11q23.3		ZPR1			ENSG00000109917	NA	NA	rs964184-G	rs964184	0	964184	3_prime_UTR_variant	0	0.13274	1e-273	273		0.204	[0.19-0.22] unit decrease	NR [11722792] (imputed)	N
46	rs964184	11	116648917	rs964184	2022-04-27	35213538	Richardson TG	2022-02-25	PLoS Biol	www.ncbi.nlm.nih.gov/pubmed/35213538	Characterising metabolomic signatures of lipid-modifying therapies through drug target mendelian randomisation.	Cholesteryl esters to total lipids ratio in large VLDL	115,071 European ancestry individuals	NA	11q23.3		ZPR1			ENSG00000109917	NA	NA	rs964184-G	rs964184	0	964184	3_prime_UTR_variant	0	0.13274	2e-71	70.699		0.104094	[0.093-0.116] unit decrease	NR [11722792] (imputed)	N
46	rs964184	11	116648917	rs964184	2022-04-27	35213538	Richardson TG	2022-02-25	PLoS Biol	www.ncbi.nlm.nih.gov/pubmed/35213538	Characterising metabolomic signatures of lipid-modifying therapies through drug target mendelian randomisation.	Cholesteryl ester levels in large VLDL	115,082 European ancestry individuals	NA	11q23.3		ZPR1			ENSG00000109917	NA	NA	rs964184-G	rs964184	0	964184	3_prime_UTR_variant	0	0.13274	2e-225	224.699		0.192427	[0.18-0.2] unit increase	NR [11722792] (imputed)	N
46	rs964184	11	116648917	rs964184	2022-04-27	35213538	Richardson TG	2022-02-25	PLoS Biol	www.ncbi.nlm.nih.gov/pubmed/35213538	Characterising metabolomic signatures of lipid-modifying therapies through drug target mendelian randomisation.	Free cholesterol levels in large VLDL	115,082 European ancestry individuals	NA	11q23.3		ZPR1			ENSG00000109917	NA	NA	rs964184-G	rs964184	0	964184	3_prime_UTR_variant	0	0.13274	1e-279	279		0.210004	[0.2-0.22] unit increase	NR [11722792] (imputed)	N
46	rs964184	11	116648917	rs964184	2022-04-27	35213538	Richardson TG	2022-02-25	PLoS Biol	www.ncbi.nlm.nih.gov/pubmed/35213538	Characterising metabolomic signatures of lipid-modifying therapies through drug target mendelian randomisation.	Concentration of LDL particles	115,082 European ancestry individuals	NA	11q23.3		ZPR1			ENSG00000109917	NA	NA	rs964184-G	rs964184	0	964184	3_prime_UTR_variant	0	0.13274	3e-35	34.5229		0.0753422	[0.063-0.087] unit increase	NR [11722792] (imputed)	N
46	rs964184	11	116648917	rs964184	2022-04-27	35213538	Richardson TG	2022-02-25	PLoS Biol	www.ncbi.nlm.nih.gov/pubmed/35213538	Characterising metabolomic signatures of lipid-modifying therapies through drug target mendelian randomisation.	Ratio of apolipoprotein B to apolipoprotein A1 levels	115,082 European ancestry individuals	NA	11q23.3		ZPR1			ENSG00000109917	NA	NA	rs964184-G	rs964184	0	964184	3_prime_UTR_variant	0	0.13274	7e-37	36.1549		0.0759788	[0.064-0.088] unit increase	NR [11722792] (imputed)	N
46	rs964184	11	116648917	rs964184	2022-04-27	35213538	Richardson TG	2022-02-25	PLoS Biol	www.ncbi.nlm.nih.gov/pubmed/35213538	Characterising metabolomic signatures of lipid-modifying therapies through drug target mendelian randomisation.	Triglyceride levels in HDL	115,082 European ancestry individuals	NA	11q23.3		ZPR1			ENSG00000109917	NA	NA	rs964184-G	rs964184	0	964184	3_prime_UTR_variant	0	0.13274	3e-287	286.523		0.215448	[0.2-0.23] unit increase	NR [11722792] (imputed)	N
46	rs964184	11	116648917	rs964184	2022-04-27	35213538	Richardson TG	2022-02-25	PLoS Biol	www.ncbi.nlm.nih.gov/pubmed/35213538	Characterising metabolomic signatures of lipid-modifying therapies through drug target mendelian randomisation.	Cholesterol to total lipids ratio in IDL	115,082 European ancestry individuals	NA	11q23.3		ZPR1			ENSG00000109917	NA	NA	rs964184-G	rs964184	0	964184	3_prime_UTR_variant	0	0.13274	8e-178	177.097		0.167998	[0.16-0.18] unit decrease	NR [11722792] (imputed)	N
46	rs964184	11	116648917	rs964184	2022-04-27	35213538	Richardson TG	2022-02-25	PLoS Biol	www.ncbi.nlm.nih.gov/pubmed/35213538	Characterising metabolomic signatures of lipid-modifying therapies through drug target mendelian randomisation.	Phospholipids to total lipids ratio in IDL	115,082 European ancestry individuals	NA	11q23.3		ZPR1			ENSG00000109917	NA	NA	rs964184-G	rs964184	0	964184	3_prime_UTR_variant	0	0.13274	1e-44	44		0.0855891	[0.074-0.098] unit increase	NR [11722792] (imputed)	N
46	rs964184	11	116648917	rs964184	2022-04-27	35213538	Richardson TG	2022-02-25	PLoS Biol	www.ncbi.nlm.nih.gov/pubmed/35213538	Characterising metabolomic signatures of lipid-modifying therapies through drug target mendelian randomisation.	Triglycerides to total lipids ratio in IDL	115,082 European ancestry individuals	NA	11q23.3		ZPR1			ENSG00000109917	NA	NA	rs964184-G	rs964184	0	964184	3_prime_UTR_variant	0	0.13274	3e-187	186.523		0.170258	[0.16-0.18] unit increase	NR [11722792] (imputed)	N
46	rs964184	11	116648917	rs964184	2022-04-27	35213538	Richardson TG	2022-02-25	PLoS Biol	www.ncbi.nlm.nih.gov/pubmed/35213538	Characterising metabolomic signatures of lipid-modifying therapies through drug target mendelian randomisation.	Triglyceride levels in IDL	115,082 European ancestry individuals	NA	11q23.3		ZPR1			ENSG00000109917	NA	NA	rs964184-G	rs964184	0	964184	3_prime_UTR_variant	0	0.13274	5e-198	197.301		0.178296	[0.17-0.19] unit increase	NR [11722792] (imputed)	N
46	rs964184	11	116648917	rs964184	2022-04-27	35213538	Richardson TG	2022-02-25	PLoS Biol	www.ncbi.nlm.nih.gov/pubmed/35213538	Characterising metabolomic signatures of lipid-modifying therapies through drug target mendelian randomisation.	Total lipid levels in large HDL	115,082 European ancestry individuals	NA	11q23.3		ZPR1			ENSG00000109917	NA	NA	rs964184-G	rs964184	0	964184	3_prime_UTR_variant	0	0.13274	2e-63	62.699		0.0896966	[0.079-0.1] unit decrease	NR [11722792] (imputed)	N
46	rs964184	11	116648917	rs964184	2022-04-27	35213538	Richardson TG	2022-02-25	PLoS Biol	www.ncbi.nlm.nih.gov/pubmed/35213538	Characterising metabolomic signatures of lipid-modifying therapies through drug target mendelian randomisation.	Concentration of large HDL particles	115,082 European ancestry individuals	NA	11q23.3		ZPR1			ENSG00000109917	NA	NA	rs964184-G	rs964184	0	964184	3_prime_UTR_variant	0	0.13274	4e-56	55.3979		0.0840656	[0.074-0.095] unit decrease	NR [11722792] (imputed)	N
46	rs964184	11	116648917	rs964184	2022-04-27	35213538	Richardson TG	2022-02-25	PLoS Biol	www.ncbi.nlm.nih.gov/pubmed/35213538	Characterising metabolomic signatures of lipid-modifying therapies through drug target mendelian randomisation.	Triglycerides to total lipids ratio in large HDL	115,082 European ancestry individuals	NA	11q23.3		ZPR1			ENSG00000109917	NA	NA	rs964184-G	rs964184	0	964184	3_prime_UTR_variant	0	0.13274	2e-286	285.699		0.206906	[0.2-0.22] unit increase	NR [11722792] (imputed)	N
46	rs964184	11	116648917	rs964184	2022-04-27	35213538	Richardson TG	2022-02-25	PLoS Biol	www.ncbi.nlm.nih.gov/pubmed/35213538	Characterising metabolomic signatures of lipid-modifying therapies through drug target mendelian randomisation.	Triglyceride levels in large HDL	115,082 European ancestry individuals	NA	11q23.3		ZPR1			ENSG00000109917	NA	NA	rs964184-G	rs964184	0	964184	3_prime_UTR_variant	0	0.13274	2e-146	145.699		0.14895	[0.14-0.16] unit increase	NR [11722792] (imputed)	N
46	rs964184	11	116648917	rs964184	2022-04-27	35213538	Richardson TG	2022-02-25	PLoS Biol	www.ncbi.nlm.nih.gov/pubmed/35213538	Characterising metabolomic signatures of lipid-modifying therapies through drug target mendelian randomisation.	Cholesterol levels in large VLDL	115,082 European ancestry individuals	NA	11q23.3		ZPR1			ENSG00000109917	NA	NA	rs964184-G	rs964184	0	964184	3_prime_UTR_variant	0	0.13274	8e-259	258.097		0.204213	[0.19-0.22] unit increase	NR [11722792] (imputed)	N
46	rs964184	11	116648917	rs964184	2022-04-27	35213538	Richardson TG	2022-02-25	PLoS Biol	www.ncbi.nlm.nih.gov/pubmed/35213538	Characterising metabolomic signatures of lipid-modifying therapies through drug target mendelian randomisation.	Cholesterol to total lipids ratio in large VLDL	115,071 European ancestry individuals	NA	11q23.3		ZPR1			ENSG00000109917	NA	NA	rs964184-G	rs964184	0	964184	3_prime_UTR_variant	0	0.13274	1e-32	32		0.0708663	[0.059-0.083] unit decrease	NR [11722792] (imputed)	N
46	rs964184	11	116648917	rs964184	2022-04-27	35213538	Richardson TG	2022-02-25	PLoS Biol	www.ncbi.nlm.nih.gov/pubmed/35213538	Characterising metabolomic signatures of lipid-modifying therapies through drug target mendelian randomisation.	Triglycerides to total lipids ratio in large LDL	115,082 European ancestry individuals	NA	11q23.3		ZPR1			ENSG00000109917	NA	NA	rs964184-G	rs964184	0	964184	3_prime_UTR_variant	0	0.13274	1e-120	120		0.138045	[0.13-0.15] unit increase	NR [11722792] (imputed)	N
46	rs964184	11	116648917	rs964184	2022-04-27	35213538	Richardson TG	2022-02-25	PLoS Biol	www.ncbi.nlm.nih.gov/pubmed/35213538	Characterising metabolomic signatures of lipid-modifying therapies through drug target mendelian randomisation.	Triglyceride levels in large VLDL	115,082 European ancestry individuals	NA	11q23.3		ZPR1			ENSG00000109917	NA	NA	rs964184-G	rs964184	0	964184	3_prime_UTR_variant	0	0.13274	3e-261	260.523		0.201964	[0.19-0.21] unit increase	NR [11722792] (imputed)	N
46	rs964184	11	116648917	rs964184	2022-04-27	35213538	Richardson TG	2022-02-25	PLoS Biol	www.ncbi.nlm.nih.gov/pubmed/35213538	Characterising metabolomic signatures of lipid-modifying therapies through drug target mendelian randomisation.	Cholesteryl ester levels in LDL	115,082 European ancestry individuals	NA	11q23.3		ZPR1			ENSG00000109917	NA	NA	rs964184-G	rs964184	0	964184	3_prime_UTR_variant	0	0.13274	8e-24	23.0969		0.061062	[0.049-0.073] unit increase	NR [11722792] (imputed)	N
46	rs964184	11	116648917	rs964184	2022-04-27	35213538	Richardson TG	2022-02-25	PLoS Biol	www.ncbi.nlm.nih.gov/pubmed/35213538	Characterising metabolomic signatures of lipid-modifying therapies through drug target mendelian randomisation.	Ratio of linoleic acid to total fatty acids	115,006 European ancestry individuals	NA	11q23.3		ZPR1			ENSG00000109917	NA	NA	rs964184-G	rs964184	0	964184	3_prime_UTR_variant	0	0.132767	5e-14	13.301		0.044138	[0.033-0.056] unit decrease	NR [11722792] (imputed)	N
46	rs964184	11	116648917	rs964184	2022-04-27	35213538	Richardson TG	2022-02-25	PLoS Biol	www.ncbi.nlm.nih.gov/pubmed/35213538	Characterising metabolomic signatures of lipid-modifying therapies through drug target mendelian randomisation.	Free cholesterol to total lipids ratio in medium HDL	115,082 European ancestry individuals	NA	11q23.3		ZPR1			ENSG00000109917	NA	NA	rs964184-G	rs964184	0	964184	3_prime_UTR_variant	0	0.13274	8e-53	52.0969		0.0824385	[0.072-0.093] unit decrease	NR [11722792] (imputed)	N
46	rs964184	11	116648917	rs964184	2022-04-27	35213538	Richardson TG	2022-02-25	PLoS Biol	www.ncbi.nlm.nih.gov/pubmed/35213538	Characterising metabolomic signatures of lipid-modifying therapies through drug target mendelian randomisation.	Triglycerides to total lipids ratio in small VLDL	115,082 European ancestry individuals	NA	11q23.3		ZPR1			ENSG00000109917	NA	NA	rs964184-G	rs964184	0	964184	3_prime_UTR_variant	0	0.13274	2e-169	168.699		0.162846	[0.15-0.17] unit increase	NR [11722792] (imputed)	N
46	rs964184	11	116648917	rs964184	2022-04-27	35213538	Richardson TG	2022-02-25	PLoS Biol	www.ncbi.nlm.nih.gov/pubmed/35213538	Characterising metabolomic signatures of lipid-modifying therapies through drug target mendelian randomisation.	Triglyceride levels in small VLDL	115,082 European ancestry individuals	NA	11q23.3		ZPR1			ENSG00000109917	NA	NA	rs964184-G	rs964184	0	964184	3_prime_UTR_variant	0	0.13274	3E-365	364.523		0.239797	[0.23-0.25] unit increase	NR [11722792] (imputed)	N
46	rs964184	11	116648917	rs964184	2022-04-27	35213538	Richardson TG	2022-02-25	PLoS Biol	www.ncbi.nlm.nih.gov/pubmed/35213538	Characterising metabolomic signatures of lipid-modifying therapies through drug target mendelian randomisation.	Total lipid levels in lipoprotein particles	115,082 European ancestry individuals	NA	11q23.3		ZPR1			ENSG00000109917	NA	NA	rs964184-G	rs964184	0	964184	3_prime_UTR_variant	0	0.13274	2e-69	68.699		0.105373	[0.094-0.117] unit increase	NR [11722792] (imputed)	N
46	rs964184	11	116648917	rs964184	2022-04-27	35213538	Richardson TG	2022-02-25	PLoS Biol	www.ncbi.nlm.nih.gov/pubmed/35213538	Characterising metabolomic signatures of lipid-modifying therapies through drug target mendelian randomisation.	Total fatty acid levels	115,006 European ancestry individuals	NA	11q23.3		ZPR1			ENSG00000109917	NA	NA	rs964184-G	rs964184	0	964184	3_prime_UTR_variant	0	0.132767	6e-194	193.222		0.17836	[0.17-0.19] unit increase	NR [11722792] (imputed)	N
46	rs964184	11	116648917	rs964184	2022-04-27	35213538	Richardson TG	2022-02-25	PLoS Biol	www.ncbi.nlm.nih.gov/pubmed/35213538	Characterising metabolomic signatures of lipid-modifying therapies through drug target mendelian randomisation.	Cholesteryl ester levels in VLDL	115,082 European ancestry individuals	NA	11q23.3		ZPR1			ENSG00000109917	NA	NA	rs964184-G	rs964184	0	964184	3_prime_UTR_variant	0	0.13274	5e-92	91.301		0.123792	[0.11-0.14] unit increase	NR [11722792] (imputed)	N
46	rs964184	11	116648917	rs964184	2022-04-27	35213538	Richardson TG	2022-02-25	PLoS Biol	www.ncbi.nlm.nih.gov/pubmed/35213538	Characterising metabolomic signatures of lipid-modifying therapies through drug target mendelian randomisation.	VLDL cholesterol levels	115,082 European ancestry individuals	NA	11q23.3		ZPR1			ENSG00000109917	NA	NA	rs964184-G	rs964184	0	964184	3_prime_UTR_variant	0	0.13274	4e-132	131.398		0.14845	[0.14-0.16] unit increase	NR [11722792] (imputed)	N
46	rs964184	11	116648917	rs964184	2022-04-27	35213538	Richardson TG	2022-02-25	PLoS Biol	www.ncbi.nlm.nih.gov/pubmed/35213538	Characterising metabolomic signatures of lipid-modifying therapies through drug target mendelian randomisation.	Degree of unsaturation	115,006 European ancestry individuals	NA	11q23.3		ZPR1			ENSG00000109917	NA	NA	rs964184-G	rs964184	0	964184	3_prime_UTR_variant	0	0.132767	4e-23	22.3979		0.0569434	[0.046-0.068] unit decrease	NR [11722792] (imputed)	N
46	rs964184	11	116648917	rs964184	2022-04-27	35213538	Richardson TG	2022-02-25	PLoS Biol	www.ncbi.nlm.nih.gov/pubmed/35213538	Characterising metabolomic signatures of lipid-modifying therapies through drug target mendelian randomisation.	Phospholipid levels in VLDL	115,082 European ancestry individuals	NA	11q23.3		ZPR1			ENSG00000109917	NA	NA	rs964184-G	rs964184	0	964184	3_prime_UTR_variant	0	0.13274	6e-226	225.222		0.192485	[0.18-0.2] unit increase	NR [11722792] (imputed)	N
46	rs964184	11	116648917	rs964184	2022-04-27	35213538	Richardson TG	2022-02-25	PLoS Biol	www.ncbi.nlm.nih.gov/pubmed/35213538	Characterising metabolomic signatures of lipid-modifying therapies through drug target mendelian randomisation.	Average diameter for VLDL particles	115,082 European ancestry individuals	NA	11q23.3		ZPR1			ENSG00000109917	NA	NA	rs964184-G	rs964184	0	964184	3_prime_UTR_variant	0	0.13274	3e-271	270.523		0.199677	[0.19-0.21] unit increase	NR [11722792] (imputed)	N
46	rs964184	11	116648917	rs964184	2022-04-27	35213538	Richardson TG	2022-02-25	PLoS Biol	www.ncbi.nlm.nih.gov/pubmed/35213538	Characterising metabolomic signatures of lipid-modifying therapies through drug target mendelian randomisation.	Cholesteryl esters to total lipids ratio in very large HDL	115,056 European ancestry individuals	NA	11q23.3		ZPR1			ENSG00000109917	NA	NA	rs964184-G	rs964184	0	964184	3_prime_UTR_variant	0	0.132705	1e-70	70		0.107574	[0.096-0.119] unit decrease	NR [11722792] (imputed)	N
46	rs964184	11	116648917	rs964184	2022-04-27	35213538	Richardson TG	2022-02-25	PLoS Biol	www.ncbi.nlm.nih.gov/pubmed/35213538	Characterising metabolomic signatures of lipid-modifying therapies through drug target mendelian randomisation.	Cholesteryl ester levels in very large HDL	115,082 European ancestry individuals	NA	11q23.3		ZPR1			ENSG00000109917	NA	NA	rs964184-G	rs964184	0	964184	3_prime_UTR_variant	0	0.13274	3e-88	87.5229		0.108625	[0.098-0.119] unit decrease	NR [11722792] (imputed)	N
46	rs964184	11	116648917	rs964184	2022-04-27	35213538	Richardson TG	2022-02-25	PLoS Biol	www.ncbi.nlm.nih.gov/pubmed/35213538	Characterising metabolomic signatures of lipid-modifying therapies through drug target mendelian randomisation.	Free cholesterol levels in very large HDL	115,082 European ancestry individuals	NA	11q23.3		ZPR1			ENSG00000109917	NA	NA	rs964184-G	rs964184	0	964184	3_prime_UTR_variant	0	0.13274	1e-85	85		0.111217	[0.1-0.12] unit decrease	NR [11722792] (imputed)	N
46	rs964184	11	116648917	rs964184	2022-04-27	35213538	Richardson TG	2022-02-25	PLoS Biol	www.ncbi.nlm.nih.gov/pubmed/35213538	Characterising metabolomic signatures of lipid-modifying therapies through drug target mendelian randomisation.	Phospholipid levels in very large HDL	115,082 European ancestry individuals	NA	11q23.3		ZPR1			ENSG00000109917	NA	NA	rs964184-G	rs964184	0	964184	3_prime_UTR_variant	0	0.13274	5e-57	56.301		0.0870437	[0.076-0.098] unit decrease	NR [11722792] (imputed)	N
46	rs964184	11	116648917	rs964184	2022-04-27	35213538	Richardson TG	2022-02-25	PLoS Biol	www.ncbi.nlm.nih.gov/pubmed/35213538	Characterising metabolomic signatures of lipid-modifying therapies through drug target mendelian randomisation.	Concentration of very large HDL particles	115,082 European ancestry individuals	NA	11q23.3		ZPR1			ENSG00000109917	NA	NA	rs964184-G	rs964184	0	964184	3_prime_UTR_variant	0	0.13274	4e-31	30.3979		0.0635368	[0.053-0.074] unit decrease	NR [11722792] (imputed)	N
46	rs964184	11	116648917	rs964184	2022-04-27	35213538	Richardson TG	2022-02-25	PLoS Biol	www.ncbi.nlm.nih.gov/pubmed/35213538	Characterising metabolomic signatures of lipid-modifying therapies through drug target mendelian randomisation.	Cholesterol levels in very large VLDL	115,082 European ancestry individuals	NA	11q23.3		ZPR1			ENSG00000109917	NA	NA	rs964184-G	rs964184	0	964184	3_prime_UTR_variant	0	0.13274	2e-252	251.699		0.201522	[0.19-0.21] unit increase	NR [11722792] (imputed)	N
46	rs964184	11	116648917	rs964184	2022-04-27	35213538	Richardson TG	2022-02-25	PLoS Biol	www.ncbi.nlm.nih.gov/pubmed/35213538	Characterising metabolomic signatures of lipid-modifying therapies through drug target mendelian randomisation.	Cholesterol to total lipids ratio in very large VLDL	114,160 European ancestry individuals	NA	11q23.3		ZPR1			ENSG00000109917	NA	NA	rs964184-G	rs964184	0	964184	3_prime_UTR_variant	0	0.133094	1e-129	129		0.140788	[0.13-0.15] unit decrease	NR [11722792] (imputed)	N
46	rs964184	11	116648917	rs964184	2022-04-27	35213538	Richardson TG	2022-02-25	PLoS Biol	www.ncbi.nlm.nih.gov/pubmed/35213538	Characterising metabolomic signatures of lipid-modifying therapies through drug target mendelian randomisation.	Cholesteryl ester levels in very large VLDL	115,082 European ancestry individuals	NA	11q23.3		ZPR1			ENSG00000109917	NA	NA	rs964184-G	rs964184	0	964184	3_prime_UTR_variant	0	0.13274	4e-220	219.398		0.189545	[0.18-0.2] unit increase	NR [11722792] (imputed)	N
46	rs964184	11	116648917	rs964184	2022-04-27	35213538	Richardson TG	2022-02-25	PLoS Biol	www.ncbi.nlm.nih.gov/pubmed/35213538	Characterising metabolomic signatures of lipid-modifying therapies through drug target mendelian randomisation.	Free cholesterol to total lipids ratio in very large VLDL	114,160 European ancestry individuals	NA	11q23.3		ZPR1			ENSG00000109917	NA	NA	rs964184-G	rs964184	0	964184	3_prime_UTR_variant	0	0.133094	2e-60	59.699		0.0965108	[0.085-0.108] unit decrease	NR [11722792] (imputed)	N
46	rs964184	11	116648917	rs964184	2022-04-27	35213538	Richardson TG	2022-02-25	PLoS Biol	www.ncbi.nlm.nih.gov/pubmed/35213538	Characterising metabolomic signatures of lipid-modifying therapies through drug target mendelian randomisation.	Total lipid levels in very large VLDL	115,082 European ancestry individuals	NA	11q23.3		ZPR1			ENSG00000109917	NA	NA	rs964184-G	rs964184	0	964184	3_prime_UTR_variant	0	0.13274	2e-276	275.699		0.207732	[0.2-0.22] unit increase	NR [11722792] (imputed)	N
46	rs964184	11	116648917	rs964184	2022-04-27	35213538	Richardson TG	2022-02-25	PLoS Biol	www.ncbi.nlm.nih.gov/pubmed/35213538	Characterising metabolomic signatures of lipid-modifying therapies through drug target mendelian randomisation.	Concentration of very large VLDL particles	115,082 European ancestry individuals	NA	11q23.3		ZPR1			ENSG00000109917	NA	NA	rs964184-G	rs964184	0	964184	3_prime_UTR_variant	0	0.13274	2e-286	285.699		0.211109	[0.2-0.22] unit increase	NR [11722792] (imputed)	N
46	rs964184	11	116648917	rs964184	2022-04-27	35213538	Richardson TG	2022-02-25	PLoS Biol	www.ncbi.nlm.nih.gov/pubmed/35213538	Characterising metabolomic signatures of lipid-modifying therapies through drug target mendelian randomisation.	Triglycerides to total lipids ratio in very large VLDL	114,160 European ancestry individuals	NA	11q23.3		ZPR1			ENSG00000109917	NA	NA	rs964184-G	rs964184	0	964184	3_prime_UTR_variant	0	0.133094	3e-77	76.5229		0.109476	[0.098-0.121] unit increase	NR [11722792] (imputed)	N
46	rs964184	11	116648917	rs964184	2022-04-27	35213538	Richardson TG	2022-02-25	PLoS Biol	www.ncbi.nlm.nih.gov/pubmed/35213538	Characterising metabolomic signatures of lipid-modifying therapies through drug target mendelian randomisation.	Cholesterol to total lipids ratio in very small VLDL	115,082 European ancestry individuals	NA	11q23.3		ZPR1			ENSG00000109917	NA	NA	rs964184-G	rs964184	0	964184	3_prime_UTR_variant	0	0.13274	4e-230	229.398		0.185915	[0.17-0.2] unit decrease	NR [11722792] (imputed)	N
46	rs964184	11	116648917	rs964184	2022-04-27	35213538	Richardson TG	2022-02-25	PLoS Biol	www.ncbi.nlm.nih.gov/pubmed/35213538	Characterising metabolomic signatures of lipid-modifying therapies through drug target mendelian randomisation.	Free cholesterol to total lipids ratio in very small VLDL	115,082 European ancestry individuals	NA	11q23.3		ZPR1			ENSG00000109917	NA	NA	rs964184-G	rs964184	0	964184	3_prime_UTR_variant	0	0.13274	3e-129	128.523		0.146102	[0.13-0.16] unit decrease	NR [11722792] (imputed)	N
46	rs964184	11	116648917	rs964184	2022-04-27	35213538	Richardson TG	2022-02-25	PLoS Biol	www.ncbi.nlm.nih.gov/pubmed/35213538	Characterising metabolomic signatures of lipid-modifying therapies through drug target mendelian randomisation.	Total lipid levels in very small VLDL	115,082 European ancestry individuals	NA	11q23.3		ZPR1			ENSG00000109917	NA	NA	rs964184-G	rs964184	0	964184	3_prime_UTR_variant	0	0.13274	2e-67	66.699		0.103278	[0.092-0.115] unit increase	NR [11722792] (imputed)	N
46	rs964184	11	116648917	rs964184	2022-04-27	35213538	Richardson TG	2022-02-25	PLoS Biol	www.ncbi.nlm.nih.gov/pubmed/35213538	Characterising metabolomic signatures of lipid-modifying therapies through drug target mendelian randomisation.	Concentration of very small VLDL particles	115,082 European ancestry individuals	NA	11q23.3		ZPR1			ENSG00000109917	NA	NA	rs964184-G	rs964184	0	964184	3_prime_UTR_variant	0	0.13274	7e-54	53.1549		0.092437	[0.081-0.104] unit increase	NR [11722792] (imputed)	N
46	rs964184	11	116648917	rs964184	2022-04-27	35213538	Richardson TG	2022-02-25	PLoS Biol	www.ncbi.nlm.nih.gov/pubmed/35213538	Characterising metabolomic signatures of lipid-modifying therapies through drug target mendelian randomisation.	Cholesterol levels in chylomicrons and extremely large VLDL	115,082 European ancestry individuals	NA	11q23.3		ZPR1			ENSG00000109917	NA	NA	rs964184-G	rs964184	0	964184	3_prime_UTR_variant	0	0.13274	2e-292	291.699		0.214053	[0.2-0.23] unit increase	NR [11722792] (imputed)	N
46	rs964184	11	116648917	rs964184	2022-04-27	35213538	Richardson TG	2022-02-25	PLoS Biol	www.ncbi.nlm.nih.gov/pubmed/35213538	Characterising metabolomic signatures of lipid-modifying therapies through drug target mendelian randomisation.	Triglycerides to total lipids ratio in very small VLDL	115,082 European ancestry individuals	NA	11q23.3		ZPR1			ENSG00000109917	NA	NA	rs964184-G	rs964184	0	964184	3_prime_UTR_variant	0	0.13274	6e-226	225.222		0.184557	[0.17-0.2] unit increase	NR [11722792] (imputed)	N
46	rs964184	11	116648917	rs964184	2022-04-27	35213538	Richardson TG	2022-02-25	PLoS Biol	www.ncbi.nlm.nih.gov/pubmed/35213538	Characterising metabolomic signatures of lipid-modifying therapies through drug target mendelian randomisation.	Free cholesterol to total lipids ratio in chylomicrons and extremely large VLDL	111,638 European ancestry individuals	NA	11q23.3		ZPR1			ENSG00000109917	NA	NA	rs964184-G	rs964184	0	964184	3_prime_UTR_variant	0	0.133709	3e-13	12.5229		0.0441827	[0.032-0.056] unit decrease	NR [11722792] (imputed)	N
46	rs964184	11	116648917	rs964184	2022-04-27	35213538	Richardson TG	2022-02-25	PLoS Biol	www.ncbi.nlm.nih.gov/pubmed/35213538	Characterising metabolomic signatures of lipid-modifying therapies through drug target mendelian randomisation.	Total lipid levels in chylomicrons and extremely large VLDL	115,082 European ancestry individuals	NA	11q23.3		ZPR1			ENSG00000109917	NA	NA	rs964184-G	rs964184	0	964184	3_prime_UTR_variant	0	0.13274	4e-240	239.398		0.193744	[0.18-0.21] unit increase	NR [11722792] (imputed)	N
46	rs964184	11	116648917	rs964184	2022-04-27	35213538	Richardson TG	2022-02-25	PLoS Biol	www.ncbi.nlm.nih.gov/pubmed/35213538	Characterising metabolomic signatures of lipid-modifying therapies through drug target mendelian randomisation.	Concentration of chylomicrons and extremely large VLDL particles	115,082 European ancestry individuals	NA	11q23.3		ZPR1			ENSG00000109917	NA	NA	rs964184-G	rs964184	0	964184	3_prime_UTR_variant	0	0.13274	2e-264	263.699		0.202896	[0.19-0.21] unit increase	NR [11722792] (imputed)	N
46	rs964184	11	116648917	rs964184	2022-04-27	35213538	Richardson TG	2022-02-25	PLoS Biol	www.ncbi.nlm.nih.gov/pubmed/35213538	Characterising metabolomic signatures of lipid-modifying therapies through drug target mendelian randomisation.	Phospholipids to total lipids ratio in small VLDL	115,082 European ancestry individuals	NA	11q23.3		ZPR1			ENSG00000109917	NA	NA	rs964184-G	rs964184	0	964184	3_prime_UTR_variant	0	0.13274	3e-201	200.523		0.175329	[0.16-0.19] unit decrease	NR [11722792] (imputed)	N
46	rs964184	11	116648917	rs964184	2022-04-27	35213538	Richardson TG	2022-02-25	PLoS Biol	www.ncbi.nlm.nih.gov/pubmed/35213538	Characterising metabolomic signatures of lipid-modifying therapies through drug target mendelian randomisation.	Total lipid levels in small VLDL	115,082 European ancestry individuals	NA	11q23.3		ZPR1			ENSG00000109917	NA	NA	rs964184-G	rs964184	0	964184	3_prime_UTR_variant	0	0.13274	8e-237	236.097		0.197198	[0.19-0.21] unit increase	NR [11722792] (imputed)	N
46	rs964184	11	116648917	rs964184	2022-04-27	35213538	Richardson TG	2022-02-25	PLoS Biol	www.ncbi.nlm.nih.gov/pubmed/35213538	Characterising metabolomic signatures of lipid-modifying therapies through drug target mendelian randomisation.	Phospholipid levels in small VLDL	115,082 European ancestry individuals	NA	11q23.3		ZPR1			ENSG00000109917	NA	NA	rs964184-G	rs964184	0	964184	3_prime_UTR_variant	0	0.13274	1e-135	135		0.15031	[0.14-0.16] unit increase	NR [11722792] (imputed)	N
46	rs964184	11	116648917	rs964184	2022-04-27	35213538	Richardson TG	2022-02-25	PLoS Biol	www.ncbi.nlm.nih.gov/pubmed/35213538	Characterising metabolomic signatures of lipid-modifying therapies through drug target mendelian randomisation.	Concentration of small VLDL particles	115,082 European ancestry individuals	NA	11q23.3		ZPR1			ENSG00000109917	NA	NA	rs964184-G	rs964184	0	964184	3_prime_UTR_variant	0	0.13274	7e-255	254.155		0.203994	[0.19-0.22] unit increase	NR [11722792] (imputed)	N
46	rs964184	11	116648917	rs964184	2022-04-27	35213538	Richardson TG	2022-02-25	PLoS Biol	www.ncbi.nlm.nih.gov/pubmed/35213538	Characterising metabolomic signatures of lipid-modifying therapies through drug target mendelian randomisation.	Ratio of triglycerides to phosphoglycerides	115,006 European ancestry individuals	NA	11q23.3		ZPR1			ENSG00000109917	NA	NA	rs964184-G	rs964184	0	964184	3_prime_UTR_variant	0	0.132767	2e-284	283.699		0.203257	[0.19-0.21] unit increase	NR [11722792] (imputed)	N
46	rs964184	11	116648917	rs964184	2022-04-27	35213538	Richardson TG	2022-02-25	PLoS Biol	www.ncbi.nlm.nih.gov/pubmed/35213538	Characterising metabolomic signatures of lipid-modifying therapies through drug target mendelian randomisation.	Ratio of saturated fatty acids to total fatty acids	115,006 European ancestry individuals	NA	11q23.3		ZPR1			ENSG00000109917	NA	NA	rs964184-G	rs964184	0	964184	3_prime_UTR_variant	0	0.132767	1e-11	11		0.0407578	[0.029-0.053] unit decrease	NR [11722792] (imputed)	N
46	rs964184	11	116648917	rs964184	2022-04-27	35213538	Richardson TG	2022-02-25	PLoS Biol	www.ncbi.nlm.nih.gov/pubmed/35213538	Characterising metabolomic signatures of lipid-modifying therapies through drug target mendelian randomisation.	Saturated fatty acid levels	115,006 European ancestry individuals	NA	11q23.3		ZPR1			ENSG00000109917	NA	NA	rs964184-G	rs964184	0	964184	3_prime_UTR_variant	0	0.132767	5e-130	129.301		0.145494	[0.13-0.16] unit increase	NR [11722792] (imputed)	N
46	rs964184	11	116648917	rs964184	2022-04-27	35213538	Richardson TG	2022-02-25	PLoS Biol	www.ncbi.nlm.nih.gov/pubmed/35213538	Characterising metabolomic signatures of lipid-modifying therapies through drug target mendelian randomisation.	Total triglycerides levels	115,082 European ancestry individuals	NA	11q23.3		ZPR1			ENSG00000109917	NA	NA	rs964184-G	rs964184	0	964184	3_prime_UTR_variant	0	0.13274	5e-305	304.301		0.218989	[0.21-0.23] unit increase	NR [11722792] (imputed)	N
46	rs964184	11	116648917	rs964184	2022-04-27	35213538	Richardson TG	2022-02-25	PLoS Biol	www.ncbi.nlm.nih.gov/pubmed/35213538	Characterising metabolomic signatures of lipid-modifying therapies through drug target mendelian randomisation.	Free cholesterol levels in VLDL	115,082 European ancestry individuals	NA	11q23.3		ZPR1			ENSG00000109917	NA	NA	rs964184-G	rs964184	0	964184	3_prime_UTR_variant	0	0.13274	3e-186	185.523		0.175486	[0.16-0.19] unit increase	NR [11722792] (imputed)	N
46	rs964184	11	116648917	rs964184	2022-04-27	35213538	Richardson TG	2022-02-25	PLoS Biol	www.ncbi.nlm.nih.gov/pubmed/35213538	Characterising metabolomic signatures of lipid-modifying therapies through drug target mendelian randomisation.	Total lipid levels in VLDL	115,082 European ancestry individuals	NA	11q23.3		ZPR1			ENSG00000109917	NA	NA	rs964184-G	rs964184	0	964184	3_prime_UTR_variant	0	0.13274	1e-253	253		0.202522	[0.19-0.21] unit increase	NR [11722792] (imputed)	N
46	rs964184	11	116648917	rs964184	2022-04-27	35213538	Richardson TG	2022-02-25	PLoS Biol	www.ncbi.nlm.nih.gov/pubmed/35213538	Characterising metabolomic signatures of lipid-modifying therapies through drug target mendelian randomisation.	Concentration of VLDL particles	115,082 European ancestry individuals	NA	11q23.3		ZPR1			ENSG00000109917	NA	NA	rs964184-G	rs964184	0	964184	3_prime_UTR_variant	0	0.13274	3e-182	181.523		0.173721	[0.16-0.19] unit increase	NR [11722792] (imputed)	N
46	rs964184	11	116648917	rs964184	2022-04-27	35213538	Richardson TG	2022-02-25	PLoS Biol	www.ncbi.nlm.nih.gov/pubmed/35213538	Characterising metabolomic signatures of lipid-modifying therapies through drug target mendelian randomisation.	Cholesterol levels in very large HDL	115,082 European ancestry individuals	NA	11q23.3		ZPR1			ENSG00000109917	NA	NA	rs964184-G	rs964184	0	964184	3_prime_UTR_variant	0	0.13274	9e-90	89.0458		0.110312	[0.1-0.121] unit decrease	NR [11722792] (imputed)	N
46	rs964184	11	116648917	rs964184	2022-04-27	35213538	Richardson TG	2022-02-25	PLoS Biol	www.ncbi.nlm.nih.gov/pubmed/35213538	Characterising metabolomic signatures of lipid-modifying therapies through drug target mendelian randomisation.	Triglyceride levels in VLDL	115,082 European ancestry individuals	NA	11q23.3		ZPR1			ENSG00000109917	NA	NA	rs964184-G	rs964184	0	964184	3_prime_UTR_variant	0	0.13274	6e-296	295.222		0.21481	[0.2-0.23] unit increase	NR [11722792] (imputed)	N
46	rs964184	11	116648917	rs964184	2022-04-27	35213538	Richardson TG	2022-02-25	PLoS Biol	www.ncbi.nlm.nih.gov/pubmed/35213538	Characterising metabolomic signatures of lipid-modifying therapies through drug target mendelian randomisation.	Free cholesterol to total lipids ratio in very large HDL	115,056 European ancestry individuals	NA	11q23.3		ZPR1			ENSG00000109917	NA	NA	rs964184-G	rs964184	0	964184	3_prime_UTR_variant	0	0.132705	8e-13	12.0969		0.0386281	[0.028-0.049] unit increase	NR [11722792] (imputed)	N
46	rs964184	11	116648917	rs964184	2022-04-27	35213538	Richardson TG	2022-02-25	PLoS Biol	www.ncbi.nlm.nih.gov/pubmed/35213538	Characterising metabolomic signatures of lipid-modifying therapies through drug target mendelian randomisation.	Total lipid levels in very large HDL	115,082 European ancestry individuals	NA	11q23.3		ZPR1			ENSG00000109917	NA	NA	rs964184-G	rs964184	0	964184	3_prime_UTR_variant	0	0.13274	2e-59	58.699		0.0890027	[0.078-0.1] unit decrease	NR [11722792] (imputed)	N
46	rs964184	11	116648917	rs964184	2022-04-27	35213538	Richardson TG	2022-02-25	PLoS Biol	www.ncbi.nlm.nih.gov/pubmed/35213538	Characterising metabolomic signatures of lipid-modifying therapies through drug target mendelian randomisation.	Triglyceride levels in very large HDL	115,082 European ancestry individuals	NA	11q23.3		ZPR1			ENSG00000109917	NA	NA	rs964184-G	rs964184	0	964184	3_prime_UTR_variant	0	0.13274	7e-208	207.155		0.182425	[0.17-0.19] unit increase	NR [11722792] (imputed)	N
46	rs964184	11	116648917	rs964184	2022-04-27	35213538	Richardson TG	2022-02-25	PLoS Biol	www.ncbi.nlm.nih.gov/pubmed/35213538	Characterising metabolomic signatures of lipid-modifying therapies through drug target mendelian randomisation.	Phospholipids to total lipids ratio in very large HDL	115,056 European ancestry individuals	NA	11q23.3		ZPR1			ENSG00000109917	NA	NA	rs964184-G	rs964184	0	964184	3_prime_UTR_variant	0	0.132705	1e-34	34		0.0686146	[0.058-0.08] unit decrease	NR [11722792] (imputed)	N
46	rs964184	11	116648917	rs964184	2022-04-27	35213538	Richardson TG	2022-02-25	PLoS Biol	www.ncbi.nlm.nih.gov/pubmed/35213538	Characterising metabolomic signatures of lipid-modifying therapies through drug target mendelian randomisation.	Triglycerides to total lipids ratio in very large HDL	115,056 European ancestry individuals	NA	11q23.3		ZPR1			ENSG00000109917	NA	NA	rs964184-G	rs964184	0	964184	3_prime_UTR_variant	0	0.132705	2e-286	285.699		0.206624	[0.2-0.22] unit increase	NR [11722792] (imputed)	N
46	rs964184	11	116648917	rs964184	2022-04-27	35213538	Richardson TG	2022-02-25	PLoS Biol	www.ncbi.nlm.nih.gov/pubmed/35213538	Characterising metabolomic signatures of lipid-modifying therapies through drug target mendelian randomisation.	Cholesteryl esters to total lipids ratio in very large VLDL	114,160 European ancestry individuals	NA	11q23.3		ZPR1			ENSG00000109917	NA	NA	rs964184-G	rs964184	0	964184	3_prime_UTR_variant	0	0.133094	2e-141	140.699		0.147092	[0.14-0.16] unit decrease	NR [11722792] (imputed)	N
46	rs964184	11	116648917	rs964184	2022-04-27	35213538	Richardson TG	2022-02-25	PLoS Biol	www.ncbi.nlm.nih.gov/pubmed/35213538	Characterising metabolomic signatures of lipid-modifying therapies through drug target mendelian randomisation.	Free cholesterol levels in very large VLDL	115,082 European ancestry individuals	NA	11q23.3		ZPR1			ENSG00000109917	NA	NA	rs964184-G	rs964184	0	964184	3_prime_UTR_variant	0	0.13274	7e-274	273.155		0.208041	[0.2-0.22] unit increase	NR [11722792] (imputed)	N
46	rs964184	11	116648917	rs964184	2022-04-27	35213538	Richardson TG	2022-02-25	PLoS Biol	www.ncbi.nlm.nih.gov/pubmed/35213538	Characterising metabolomic signatures of lipid-modifying therapies through drug target mendelian randomisation.	Phospholipids to total lipids ratio in very large VLDL	114,160 European ancestry individuals	NA	11q23.3		ZPR1			ENSG00000109917	NA	NA	rs964184-G	rs964184	0	964184	3_prime_UTR_variant	0	0.133094	2e-25	24.699		0.0633767	[0.051-0.075] unit increase	NR [11722792] (imputed)	N
46	rs964184	11	116648917	rs964184	2022-04-27	35213538	Richardson TG	2022-02-25	PLoS Biol	www.ncbi.nlm.nih.gov/pubmed/35213538	Characterising metabolomic signatures of lipid-modifying therapies through drug target mendelian randomisation.	Phospholipid levels in very large VLDL	115,082 European ancestry individuals	NA	11q23.3		ZPR1			ENSG00000109917	NA	NA	rs964184-G	rs964184	0	964184	3_prime_UTR_variant	0	0.13274	2e-273	272.699		0.207097	[0.2-0.22] unit increase	NR [11722792] (imputed)	N
46	rs964184	11	116648917	rs964184	2022-04-27	35213538	Richardson TG	2022-02-25	PLoS Biol	www.ncbi.nlm.nih.gov/pubmed/35213538	Characterising metabolomic signatures of lipid-modifying therapies through drug target mendelian randomisation.	Triglyceride levels in very large VLDL	115,082 European ancestry individuals	NA	11q23.3		ZPR1			ENSG00000109917	NA	NA	rs964184-G	rs964184	0	964184	3_prime_UTR_variant	0	0.13274	4e-274	273.398		0.20557	[0.19-0.22] unit increase	NR [11722792] (imputed)	N
46	rs964184	11	116648917	rs964184	2022-04-27	35213538	Richardson TG	2022-02-25	PLoS Biol	www.ncbi.nlm.nih.gov/pubmed/35213538	Characterising metabolomic signatures of lipid-modifying therapies through drug target mendelian randomisation.	Cholesteryl esters to total lipids ratio in very small VLDL	115,082 European ancestry individuals	NA	11q23.3		ZPR1			ENSG00000109917	NA	NA	rs964184-G	rs964184	0	964184	3_prime_UTR_variant	0	0.13274	4e-230	229.398		0.184689	[0.17-0.2] unit decrease	NR [11722792] (imputed)	N
46	rs964184	11	116648917	rs964184	2022-04-27	35213538	Richardson TG	2022-02-25	PLoS Biol	www.ncbi.nlm.nih.gov/pubmed/35213538	Characterising metabolomic signatures of lipid-modifying therapies through drug target mendelian randomisation.	Free cholesterol levels in very small VLDL	115,082 European ancestry individuals	NA	11q23.3		ZPR1			ENSG00000109917	NA	NA	rs964184-G	rs964184	0	964184	3_prime_UTR_variant	0	0.13274	1e-36	36		0.0753614	[0.064-0.087] unit increase	NR [11722792] (imputed)	N
46	rs964184	11	116648917	rs964184	2022-04-27	35213538	Richardson TG	2022-02-25	PLoS Biol	www.ncbi.nlm.nih.gov/pubmed/35213538	Characterising metabolomic signatures of lipid-modifying therapies through drug target mendelian randomisation.	Phospholipid levels in very small VLDL	115,082 European ancestry individuals	NA	11q23.3		ZPR1			ENSG00000109917	NA	NA	rs964184-G	rs964184	0	964184	3_prime_UTR_variant	0	0.13274	1e-84	84		0.116327	[0.1-0.13] unit increase	NR [11722792] (imputed)	N
46	rs964184	11	116648917	rs964184	2022-04-27	35213538	Richardson TG	2022-02-25	PLoS Biol	www.ncbi.nlm.nih.gov/pubmed/35213538	Characterising metabolomic signatures of lipid-modifying therapies through drug target mendelian randomisation.	Triglyceride levels in very small VLDL	115,082 European ancestry individuals	NA	11q23.3		ZPR1			ENSG00000109917	NA	NA	rs964184-G	rs964184	0	964184	3_prime_UTR_variant	0	0.13274	2e-284	283.699		0.213417	[0.2-0.23] unit increase	NR [11722792] (imputed)	N
46	rs964184	11	116648917	rs964184	2022-04-27	35213538	Richardson TG	2022-02-25	PLoS Biol	www.ncbi.nlm.nih.gov/pubmed/35213538	Characterising metabolomic signatures of lipid-modifying therapies through drug target mendelian randomisation.	Phospholipids to total lipids ratio in very small VLDL	115,082 European ancestry individuals	NA	11q23.3		ZPR1			ENSG00000109917	NA	NA	rs964184-G	rs964184	0	964184	3_prime_UTR_variant	0	0.13274	2e-92	91.699		0.120894	[0.11-0.13] unit increase	NR [11722792] (imputed)	N
46	rs964184	11	116648917	rs964184	2022-04-27	35213538	Richardson TG	2022-02-25	PLoS Biol	www.ncbi.nlm.nih.gov/pubmed/35213538	Characterising metabolomic signatures of lipid-modifying therapies through drug target mendelian randomisation.	Free cholesterol levels in chylomicrons and extremely large VLDL	115,082 European ancestry individuals	NA	11q23.3		ZPR1			ENSG00000109917	NA	NA	rs964184-G	rs964184	0	964184	3_prime_UTR_variant	0	0.13274	3e-285	284.523		0.211165	[0.2-0.22] unit increase	NR [11722792] (imputed)	N
46	rs964184	11	116648917	rs964184	2022-04-27	35213538	Richardson TG	2022-02-25	PLoS Biol	www.ncbi.nlm.nih.gov/pubmed/35213538	Characterising metabolomic signatures of lipid-modifying therapies through drug target mendelian randomisation.	Cholesteryl ester levels in chylomicrons and extremely large VLDL	115,082 European ancestry individuals	NA	11q23.3		ZPR1			ENSG00000109917	NA	NA	rs964184-G	rs964184	0	964184	3_prime_UTR_variant	0	0.13274	5e-289	288.301		0.213297	[0.2-0.22] unit increase	NR [11722792] (imputed)	N
46	rs964184	11	116648917	rs964184	2022-04-27	35213538	Richardson TG	2022-02-25	PLoS Biol	www.ncbi.nlm.nih.gov/pubmed/35213538	Characterising metabolomic signatures of lipid-modifying therapies through drug target mendelian randomisation.	Phospholipid levels in chylomicrons and extremely large VLDL	115,082 European ancestry individuals	NA	11q23.3		ZPR1			ENSG00000109917	NA	NA	rs964184-G	rs964184	0	964184	3_prime_UTR_variant	0	0.13274	1e-280	280		0.208681	[0.2-0.22] unit increase	NR [11722792] (imputed)	N
46	rs964184	11	116648917	rs964184	2022-04-27	35213538	Richardson TG	2022-02-25	PLoS Biol	www.ncbi.nlm.nih.gov/pubmed/35213538	Characterising metabolomic signatures of lipid-modifying therapies through drug target mendelian randomisation.	Triglyceride levels in chylomicrons and extremely large VLDL	115,082 European ancestry individuals	NA	11q23.3		ZPR1			ENSG00000109917	NA	NA	rs964184-G	rs964184	0	964184	3_prime_UTR_variant	0	0.13274	1e-201	201		0.177775	[0.17-0.19] unit increase	NR [11722792] (imputed)	N
46	rs964184	11	116648917	rs964184	2022-04-27	35213538	Richardson TG	2022-02-25	PLoS Biol	www.ncbi.nlm.nih.gov/pubmed/35213538	Characterising metabolomic signatures of lipid-modifying therapies through drug target mendelian randomisation.	Phospholipids to total lipids ratio in chylomicrons and extremely large VLDL	111,638 European ancestry individuals	NA	11q23.3		ZPR1			ENSG00000109917	NA	NA	rs964184-G	rs964184	0	964184	3_prime_UTR_variant	0	0.133709	1e-88	88		0.121275	[0.11-0.13] unit increase	NR [11722792] (imputed)	N
46	rs964184	11	116648917	rs964184	2022-04-27	35213538	Richardson TG	2022-02-25	PLoS Biol	www.ncbi.nlm.nih.gov/pubmed/35213538	Characterising metabolomic signatures of lipid-modifying therapies through drug target mendelian randomisation.	Apolipoprotein B levels	115,082 European ancestry individuals	NA	11q23.3		ZPR1			ENSG00000109917	NA	NA	rs964184-G	rs964184	0	964184	3_prime_UTR_variant	0	0.13274	1e-35	35		0.0756427	[0.064-0.088] unit increase	NR [11722792] (imputed)	N
46	rs964184	11	116648917	rs964184	2022-04-27	35213538	Richardson TG	2022-02-25	PLoS Biol	www.ncbi.nlm.nih.gov/pubmed/35213538	Characterising metabolomic signatures of lipid-modifying therapies through drug target mendelian randomisation.	Acetoacetate levels	115,079 European ancestry individuals	NA	11q23.3		ZPR1			ENSG00000109917	NA	NA	rs964184-G	rs964184	0	964184	3_prime_UTR_variant	0	0.132744	5e-26	25.301		0.0637363	[0.052-0.076] unit increase	NR [11722792] (imputed)	N
46	rs964184	11	116648917	rs964184	2022-04-27	35213538	Richardson TG	2022-02-25	PLoS Biol	www.ncbi.nlm.nih.gov/pubmed/35213538	Characterising metabolomic signatures of lipid-modifying therapies through drug target mendelian randomisation.	Creatinine levels	110,051 European ancestry individuals	NA	11q23.3		ZPR1			ENSG00000109917	NA	NA	rs964184-G	rs964184	0	964184	3_prime_UTR_variant	0	0.132825	2e-27	26.699		0.0565271	[0.046-0.067] unit increase	NR [11722792] (imputed)	N
46	rs964184	11	116648917	rs964184	2022-04-27	35213538	Richardson TG	2022-02-25	PLoS Biol	www.ncbi.nlm.nih.gov/pubmed/35213538	Characterising metabolomic signatures of lipid-modifying therapies through drug target mendelian randomisation.	Glycoprotein acetyls levels	115,082 European ancestry individuals	NA	11q23.3		ZPR1			ENSG00000109917	NA	NA	rs964184-G	rs964184	0	964184	3_prime_UTR_variant	0	0.13274	7e-69	68.1549		0.10555	[0.094-0.117] unit increase	NR [11722792] (imputed)	N
46	rs964184	11	116648917	rs964184	2022-04-27	35213538	Richardson TG	2022-02-25	PLoS Biol	www.ncbi.nlm.nih.gov/pubmed/35213538	Characterising metabolomic signatures of lipid-modifying therapies through drug target mendelian randomisation.	HDL cholesterol levels	115,082 European ancestry individuals	NA	11q23.3		ZPR1			ENSG00000109917	NA	NA	rs964184-G	rs964184	0	964184	3_prime_UTR_variant	0	0.13274	6e-58	57.2218		0.0871971	[0.077-0.098] unit decrease	NR [11722792] (imputed)	N
46	rs964184	11	116648917	rs964184	2022-04-27	35213538	Richardson TG	2022-02-25	PLoS Biol	www.ncbi.nlm.nih.gov/pubmed/35213538	Characterising metabolomic signatures of lipid-modifying therapies through drug target mendelian randomisation.	Linoleic acid levels	115,006 European ancestry individuals	NA	11q23.3		ZPR1			ENSG00000109917	NA	NA	rs964184-G	rs964184	0	964184	3_prime_UTR_variant	0	0.132767	1e-130	130		0.145189	[0.13-0.16] unit increase	NR [11722792] (imputed)	N
46	rs964184	11	116648917	rs964184	2022-04-27	35213538	Richardson TG	2022-02-25	PLoS Biol	www.ncbi.nlm.nih.gov/pubmed/35213538	Characterising metabolomic signatures of lipid-modifying therapies through drug target mendelian randomisation.	Polyunsaturated fatty acid levels	115,006 European ancestry individuals	NA	11q23.3		ZPR1			ENSG00000109917	NA	NA	rs964184-G	rs964184	0	964184	3_prime_UTR_variant	0	0.132767	5e-143	142.301		0.150407	[0.14-0.16] unit increase	NR [11722792] (imputed)	N
46	rs964184	11	116648917	rs964184	2022-04-27	35213538	Richardson TG	2022-02-25	PLoS Biol	www.ncbi.nlm.nih.gov/pubmed/35213538	Characterising metabolomic signatures of lipid-modifying therapies through drug target mendelian randomisation.	Phospholipids to total lipids ratio in medium HDL	115,082 European ancestry individuals	NA	11q23.3		ZPR1			ENSG00000109917	NA	NA	rs964184-G	rs964184	0	964184	3_prime_UTR_variant	0	0.13274	1e-111	111		0.129618	[0.12-0.14] unit increase	NR [11722792] (imputed)	N
46	rs964184	11	116648917	rs964184	2022-04-27	35213538	Richardson TG	2022-02-25	PLoS Biol	www.ncbi.nlm.nih.gov/pubmed/35213538	Characterising metabolomic signatures of lipid-modifying therapies through drug target mendelian randomisation.	Cholesterol to total lipids ratio in medium LDL	115,082 European ancestry individuals	NA	11q23.3		ZPR1			ENSG00000109917	NA	NA	rs964184-G	rs964184	0	964184	3_prime_UTR_variant	0	0.13274	3e-38	37.5229		0.0788465	[0.067-0.091] unit decrease	NR [11722792] (imputed)	N
46	rs964184	11	116648917	rs964184	2022-04-27	35213538	Richardson TG	2022-02-25	PLoS Biol	www.ncbi.nlm.nih.gov/pubmed/35213538	Characterising metabolomic signatures of lipid-modifying therapies through drug target mendelian randomisation.	Cholesteryl esters to total lipids ratio in medium LDL	115,082 European ancestry individuals	NA	11q23.3		ZPR1			ENSG00000109917	NA	NA	rs964184-G	rs964184	0	964184	3_prime_UTR_variant	0	0.13274	1e-118	118		0.140234	[0.13-0.15] unit increase	NR [11722792] (imputed)	N
46	rs964184	11	116648917	rs964184	2022-04-27	35213538	Richardson TG	2022-02-25	PLoS Biol	www.ncbi.nlm.nih.gov/pubmed/35213538	Characterising metabolomic signatures of lipid-modifying therapies through drug target mendelian randomisation.	Cholesteryl ester levels in medium LDL	115,082 European ancestry individuals	NA	11q23.3		ZPR1			ENSG00000109917	NA	NA	rs964184-G	rs964184	0	964184	3_prime_UTR_variant	0	0.13274	2e-55	54.699		0.0955648	[0.084-0.108] unit increase	NR [11722792] (imputed)	N
46	rs964184	11	116648917	rs964184	2022-04-27	35213538	Richardson TG	2022-02-25	PLoS Biol	www.ncbi.nlm.nih.gov/pubmed/35213538	Characterising metabolomic signatures of lipid-modifying therapies through drug target mendelian randomisation.	Phospholipid levels in medium LDL	115,082 European ancestry individuals	NA	11q23.3		ZPR1			ENSG00000109917	NA	NA	rs964184-G	rs964184	0	964184	3_prime_UTR_variant	0	0.13274	8e-33	32.0969		0.072741	[0.061-0.085] unit increase	NR [11722792] (imputed)	N
46	rs964184	11	116648917	rs964184	2022-04-27	35213538	Richardson TG	2022-02-25	PLoS Biol	www.ncbi.nlm.nih.gov/pubmed/35213538	Characterising metabolomic signatures of lipid-modifying therapies through drug target mendelian randomisation.	Phospholipids to total lipids ratio in medium LDL	115,082 European ancestry individuals	NA	11q23.3		ZPR1			ENSG00000109917	NA	NA	rs964184-G	rs964184	0	964184	3_prime_UTR_variant	0	0.13274	3e-64	63.5229		0.102496	[0.091-0.114] unit decrease	NR [11722792] (imputed)	N
46	rs964184	11	116648917	rs964184	2022-04-27	35213538	Richardson TG	2022-02-25	PLoS Biol	www.ncbi.nlm.nih.gov/pubmed/35213538	Characterising metabolomic signatures of lipid-modifying therapies through drug target mendelian randomisation.	Triglyceride levels in medium LDL	115,082 European ancestry individuals	NA	11q23.3		ZPR1			ENSG00000109917	NA	NA	rs964184-G	rs964184	0	964184	3_prime_UTR_variant	0	0.13274	2e-240	239.699		0.196592	[0.18-0.21] unit increase	NR [11722792] (imputed)	N
46	rs964184	11	116648917	rs964184	2022-04-27	35213538	Richardson TG	2022-02-25	PLoS Biol	www.ncbi.nlm.nih.gov/pubmed/35213538	Characterising metabolomic signatures of lipid-modifying therapies through drug target mendelian randomisation.	Free cholesterol levels in medium VLDL	115,082 European ancestry individuals	NA	11q23.3		ZPR1			ENSG00000109917	NA	NA	rs964184-G	rs964184	0	964184	3_prime_UTR_variant	0	0.13274	4e-78	77.3979		0.113818	[0.1-0.13] unit increase	NR [11722792] (imputed)	N
46	rs964184	11	116648917	rs964184	2022-04-27	35213538	Richardson TG	2022-02-25	PLoS Biol	www.ncbi.nlm.nih.gov/pubmed/35213538	Characterising metabolomic signatures of lipid-modifying therapies through drug target mendelian randomisation.	Cholesteryl esters to total lipids ratio in medium VLDL	115,082 European ancestry individuals	NA	11q23.3		ZPR1			ENSG00000109917	NA	NA	rs964184-G	rs964184	0	964184	3_prime_UTR_variant	0	0.13274	7e-216	215.155		0.17856	[0.17-0.19] unit decrease	NR [11722792] (imputed)	N
46	rs964184	11	116648917	rs964184	2022-04-27	35213538	Richardson TG	2022-02-25	PLoS Biol	www.ncbi.nlm.nih.gov/pubmed/35213538	Characterising metabolomic signatures of lipid-modifying therapies through drug target mendelian randomisation.	Triglycerides to total lipids ratio in medium VLDL	115,082 European ancestry individuals	NA	11q23.3		ZPR1			ENSG00000109917	NA	NA	rs964184-G	rs964184	0	964184	3_prime_UTR_variant	0	0.13274	5e-172	171.301		0.160419	[0.15-0.17] unit increase	NR [11722792] (imputed)	N
46	rs964184	11	116648917	rs964184	2022-04-27	35213538	Richardson TG	2022-02-25	PLoS Biol	www.ncbi.nlm.nih.gov/pubmed/35213538	Characterising metabolomic signatures of lipid-modifying therapies through drug target mendelian randomisation.	Monounsaturated fatty acid levels	115,006 European ancestry individuals	NA	11q23.3		ZPR1			ENSG00000109917	NA	NA	rs964184-G	rs964184	0	964184	3_prime_UTR_variant	0	0.132767	7e-257	256.155		0.205217	[0.19-0.22] unit increase	NR [11722792] (imputed)	N
46	rs964184	11	116648917	rs964184	2022-04-27	35213538	Richardson TG	2022-02-25	PLoS Biol	www.ncbi.nlm.nih.gov/pubmed/35213538	Characterising metabolomic signatures of lipid-modifying therapies through drug target mendelian randomisation.	Ratio of omega-3 fatty acids to total fatty acids	115,006 European ancestry individuals	NA	11q23.3		ZPR1			ENSG00000109917	NA	NA	rs964184-G	rs964184	0	964184	3_prime_UTR_variant	0	0.132767	2e-11	10.699		0.0388695	[0.027-0.05] unit increase	NR [11722792] (imputed)	N
46	rs964184	11	116648917	rs964184	2022-04-27	35213538	Richardson TG	2022-02-25	PLoS Biol	www.ncbi.nlm.nih.gov/pubmed/35213538	Characterising metabolomic signatures of lipid-modifying therapies through drug target mendelian randomisation.	Ratio of omega-6 fatty acids to omega-3 fatty acids	115,006 European ancestry individuals	NA	11q23.3		ZPR1			ENSG00000109917	NA	NA	rs964184-G	rs964184	0	964184	3_prime_UTR_variant	0	0.132767	1e-37	37		0.0746316	[0.063-0.086] unit decrease	NR [11722792] (imputed)	N
46	rs964184	11	116648917	rs964184	2022-04-27	35213538	Richardson TG	2022-02-25	PLoS Biol	www.ncbi.nlm.nih.gov/pubmed/35213538	Characterising metabolomic signatures of lipid-modifying therapies through drug target mendelian randomisation.	Omega-6 fatty acid levels	115,006 European ancestry individuals	NA	11q23.3		ZPR1			ENSG00000109917	NA	NA	rs964184-G	rs964184	0	964184	3_prime_UTR_variant	0	0.132767	7e-121	120.155		0.138873	[0.13-0.15] unit increase	NR [11722792] (imputed)	N
46	rs964184	11	116648917	rs964184	2022-04-27	35213538	Richardson TG	2022-02-25	PLoS Biol	www.ncbi.nlm.nih.gov/pubmed/35213538	Characterising metabolomic signatures of lipid-modifying therapies through drug target mendelian randomisation.	Ratio of omega-6 fatty acids to total fatty acids	115,006 European ancestry individuals	NA	11q23.3		ZPR1			ENSG00000109917	NA	NA	rs964184-G	rs964184	0	964184	3_prime_UTR_variant	0	0.132767	2e-120	119.699		0.136188	[0.12-0.15] unit decrease	NR [11722792] (imputed)	N
46	rs964184	11	116648917	rs964184	2022-04-27	35213538	Richardson TG	2022-02-25	PLoS Biol	www.ncbi.nlm.nih.gov/pubmed/35213538	Characterising metabolomic signatures of lipid-modifying therapies through drug target mendelian randomisation.	Cholesterol to total lipids ratio in small HDL	115,082 European ancestry individuals	NA	11q23.3		ZPR1			ENSG00000109917	NA	NA	rs964184-G	rs964184	0	964184	3_prime_UTR_variant	0	0.13274	3e-178	177.523		0.170261	[0.16-0.18] unit decrease	NR [11722792] (imputed)	N
46	rs964184	11	116648917	rs964184	2022-04-27	35213538	Richardson TG	2022-02-25	PLoS Biol	www.ncbi.nlm.nih.gov/pubmed/35213538	Characterising metabolomic signatures of lipid-modifying therapies through drug target mendelian randomisation.	Remnant cholesterol (non-HDL, non-LDL -cholesterol)	115,082 European ancestry individuals	NA	11q23.3		ZPR1			ENSG00000109917	NA	NA	rs964184-G	rs964184	0	964184	3_prime_UTR_variant	0	0.13274	7e-32	31.1549		0.0710628	[0.059-0.083] unit increase	NR [11722792] (imputed)	N
46	rs964184	11	116648917	rs964184	2022-04-27	35213538	Richardson TG	2022-02-25	PLoS Biol	www.ncbi.nlm.nih.gov/pubmed/35213538	Characterising metabolomic signatures of lipid-modifying therapies through drug target mendelian randomisation.	Cholesterol levels in small LDL	115,082 European ancestry individuals	NA	11q23.3		ZPR1			ENSG00000109917	NA	NA	rs964184-G	rs964184	0	964184	3_prime_UTR_variant	0	0.13274	3e-28	27.5229		0.067085	[0.055-0.079] unit increase	NR [11722792] (imputed)	N
46	rs964184	11	116648917	rs964184	2022-04-27	35213538	Richardson TG	2022-02-25	PLoS Biol	www.ncbi.nlm.nih.gov/pubmed/35213538	Characterising metabolomic signatures of lipid-modifying therapies through drug target mendelian randomisation.	Triglyceride levels in small HDL	115,082 European ancestry individuals	NA	11q23.3		ZPR1			ENSG00000109917	NA	NA	rs964184-G	rs964184	0	964184	3_prime_UTR_variant	0	0.13274	1E-323	323		0.225937	[0.21-0.24] unit increase	NR [11722792] (imputed)	N
46	rs964184	11	116648917	rs964184	2022-04-27	35213538	Richardson TG	2022-02-25	PLoS Biol	www.ncbi.nlm.nih.gov/pubmed/35213538	Characterising metabolomic signatures of lipid-modifying therapies through drug target mendelian randomisation.	Triglycerides to total lipids ratio in small HDL	115,082 European ancestry individuals	NA	11q23.3		ZPR1			ENSG00000109917	NA	NA	rs964184-G	rs964184	0	964184	3_prime_UTR_variant	0	0.13274	3E-318	317.523		0.219829	[0.21-0.23] unit increase	NR [11722792] (imputed)	N
46	rs964184	11	116648917	rs964184	2022-04-27	35213538	Richardson TG	2022-02-25	PLoS Biol	www.ncbi.nlm.nih.gov/pubmed/35213538	Characterising metabolomic signatures of lipid-modifying therapies through drug target mendelian randomisation.	Concentration of small LDL particles	115,082 European ancestry individuals	NA	11q23.3		ZPR1			ENSG00000109917	NA	NA	rs964184-G	rs964184	0	964184	3_prime_UTR_variant	0	0.13274	7e-55	54.1549		0.0949874	[0.083-0.107] unit increase	NR [11722792] (imputed)	N
46	rs964184	11	116648917	rs964184	2022-04-27	35213538	Richardson TG	2022-02-25	PLoS Biol	www.ncbi.nlm.nih.gov/pubmed/35213538	Characterising metabolomic signatures of lipid-modifying therapies through drug target mendelian randomisation.	Free cholesterol to total lipids ratio in small LDL	115,082 European ancestry individuals	NA	11q23.3		ZPR1			ENSG00000109917	NA	NA	rs964184-G	rs964184	0	964184	3_prime_UTR_variant	0	0.13274	6e-300	299.222		0.216949	[0.21-0.23] unit decrease	NR [11722792] (imputed)	N
46	rs964184	11	116648917	rs964184	2022-04-27	35213538	Richardson TG	2022-02-25	PLoS Biol	www.ncbi.nlm.nih.gov/pubmed/35213538	Characterising metabolomic signatures of lipid-modifying therapies through drug target mendelian randomisation.	Total lipid levels in small LDL	115,082 European ancestry individuals	NA	11q23.3		ZPR1			ENSG00000109917	NA	NA	rs964184-G	rs964184	0	964184	3_prime_UTR_variant	0	0.13274	9e-35	34.0458		0.0748199	[0.063-0.087] unit increase	NR [11722792] (imputed)	N
46	rs964184	11	116648917	rs964184	2022-04-27	35213538	Richardson TG	2022-02-25	PLoS Biol	www.ncbi.nlm.nih.gov/pubmed/35213538	Characterising metabolomic signatures of lipid-modifying therapies through drug target mendelian randomisation.	Cholesteryl esters to total lipids ratio in small VLDL	115,082 European ancestry individuals	NA	11q23.3		ZPR1			ENSG00000109917	NA	NA	rs964184-G	rs964184	0	964184	3_prime_UTR_variant	0	0.13274	1e-88	88		0.119718	[0.11-0.13] unit decrease	NR [11722792] (imputed)	N
46	rs964184	11	116648917	rs964184	2022-04-27	35213538	Richardson TG	2022-02-25	PLoS Biol	www.ncbi.nlm.nih.gov/pubmed/35213538	Characterising metabolomic signatures of lipid-modifying therapies through drug target mendelian randomisation.	Free cholesterol levels in small VLDL	115,082 European ancestry individuals	NA	11q23.3		ZPR1			ENSG00000109917	NA	NA	rs964184-G	rs964184	0	964184	3_prime_UTR_variant	0	0.13274	5e-65	64.301		0.103607	[0.092-0.116] unit increase	NR [11722792] (imputed)	N
46	rs964184	11	116648917	rs964184	2022-04-27	35213538	Richardson TG	2022-02-25	PLoS Biol	www.ncbi.nlm.nih.gov/pubmed/35213538	Characterising metabolomic signatures of lipid-modifying therapies through drug target mendelian randomisation.	Cholesteryl ester levels in small VLDL	115,082 European ancestry individuals	NA	11q23.3		ZPR1			ENSG00000109917	NA	NA	rs964184-G	rs964184	0	964184	3_prime_UTR_variant	0	0.13274	5e-117	116.301		0.13949	[0.13-0.15] unit increase	NR [11722792] (imputed)	N
46	rs964184	11	116648917	rs964184	2022-04-27	35213538	Richardson TG	2022-02-25	PLoS Biol	www.ncbi.nlm.nih.gov/pubmed/35213538	Characterising metabolomic signatures of lipid-modifying therapies through drug target mendelian randomisation.	Cholesterol levels in medium LDL	115,082 European ancestry individuals	NA	11q23.3		ZPR1			ENSG00000109917	NA	NA	rs964184-G	rs964184	0	964184	3_prime_UTR_variant	0	0.13274	2e-32	31.699		0.0724119	[0.06-0.084] unit increase	NR [11722792] (imputed)	N
46	rs964184	11	116648917	rs964184	2022-04-27	35213538	Richardson TG	2022-02-25	PLoS Biol	www.ncbi.nlm.nih.gov/pubmed/35213538	Characterising metabolomic signatures of lipid-modifying therapies through drug target mendelian randomisation.	Triglyceride levels in medium HDL	115,082 European ancestry individuals	NA	11q23.3		ZPR1			ENSG00000109917	NA	NA	rs964184-G	rs964184	0	964184	3_prime_UTR_variant	0	0.13274	2e-263	262.699		0.206952	[0.2-0.22] unit increase	NR [11722792] (imputed)	N
46	rs964184	11	116648917	rs964184	2022-04-27	35213538	Richardson TG	2022-02-25	PLoS Biol	www.ncbi.nlm.nih.gov/pubmed/35213538	Characterising metabolomic signatures of lipid-modifying therapies through drug target mendelian randomisation.	Free cholesterol to total lipids ratio in medium LDL	115,082 European ancestry individuals	NA	11q23.3		ZPR1			ENSG00000109917	NA	NA	rs964184-G	rs964184	0	964184	3_prime_UTR_variant	0	0.13274	3e-298	297.523		0.214009	[0.2-0.23] unit decrease	NR [11722792] (imputed)	N
46	rs964184	11	116648917	rs964184	2022-04-27	35213538	Richardson TG	2022-02-25	PLoS Biol	www.ncbi.nlm.nih.gov/pubmed/35213538	Characterising metabolomic signatures of lipid-modifying therapies through drug target mendelian randomisation.	Total lipid levels in medium LDL	115,082 European ancestry individuals	NA	11q23.3		ZPR1			ENSG00000109917	NA	NA	rs964184-G	rs964184	0	964184	3_prime_UTR_variant	0	0.13274	6e-42	41.2218		0.0826827	[0.071-0.095] unit increase	NR [11722792] (imputed)	N
46	rs964184	11	116648917	rs964184	2022-04-27	35213538	Richardson TG	2022-02-25	PLoS Biol	www.ncbi.nlm.nih.gov/pubmed/35213538	Characterising metabolomic signatures of lipid-modifying therapies through drug target mendelian randomisation.	Concentration of medium LDL particles	115,082 European ancestry individuals	NA	11q23.3		ZPR1			ENSG00000109917	NA	NA	rs964184-G	rs964184	0	964184	3_prime_UTR_variant	0	0.13274	3e-37	36.5229		0.0778862	[0.066-0.09] unit increase	NR [11722792] (imputed)	N
46	rs964184	11	116648917	rs964184	2022-04-27	35213538	Richardson TG	2022-02-25	PLoS Biol	www.ncbi.nlm.nih.gov/pubmed/35213538	Characterising metabolomic signatures of lipid-modifying therapies through drug target mendelian randomisation.	Cholesterol levels in medium VLDL	115,082 European ancestry individuals	NA	11q23.3		ZPR1			ENSG00000109917	NA	NA	rs964184-G	rs964184	0	964184	3_prime_UTR_variant	0	0.13274	5e-20	19.301		0.0556751	[0.044-0.068] unit increase	NR [11722792] (imputed)	N
46	rs964184	11	116648917	rs964184	2022-04-27	35213538	Richardson TG	2022-02-25	PLoS Biol	www.ncbi.nlm.nih.gov/pubmed/35213538	Characterising metabolomic signatures of lipid-modifying therapies through drug target mendelian randomisation.	Cholesterol to total lipids ratio in medium VLDL	115,082 European ancestry individuals	NA	11q23.3		ZPR1			ENSG00000109917	NA	NA	rs964184-G	rs964184	0	964184	3_prime_UTR_variant	0	0.13274	3e-198	197.523		0.171702	[0.16-0.18] unit decrease	NR [11722792] (imputed)	N
46	rs964184	11	116648917	rs964184	2022-04-27	35213538	Richardson TG	2022-02-25	PLoS Biol	www.ncbi.nlm.nih.gov/pubmed/35213538	Characterising metabolomic signatures of lipid-modifying therapies through drug target mendelian randomisation.	Triglycerides to total lipids ratio in medium LDL	115,082 European ancestry individuals	NA	11q23.3		ZPR1			ENSG00000109917	NA	NA	rs964184-G	rs964184	0	964184	3_prime_UTR_variant	0	0.13274	3e-123	122.523		0.140669	[0.13-0.15] unit increase	NR [11722792] (imputed)	N
46	rs964184	11	116648917	rs964184	2022-04-27	35213538	Richardson TG	2022-02-25	PLoS Biol	www.ncbi.nlm.nih.gov/pubmed/35213538	Characterising metabolomic signatures of lipid-modifying therapies through drug target mendelian randomisation.	Free cholesterol to total lipids ratio in medium VLDL	115,082 European ancestry individuals	NA	11q23.3		ZPR1			ENSG00000109917	NA	NA	rs964184-G	rs964184	0	964184	3_prime_UTR_variant	0	0.13274	2e-143	142.699		0.14759	[0.14-0.16] unit decrease	NR [11722792] (imputed)	N
46	rs964184	11	116648917	rs964184	2022-04-27	35213538	Richardson TG	2022-02-25	PLoS Biol	www.ncbi.nlm.nih.gov/pubmed/35213538	Characterising metabolomic signatures of lipid-modifying therapies through drug target mendelian randomisation.	Concentration of medium VLDL particles	115,082 European ancestry individuals	NA	11q23.3		ZPR1			ENSG00000109917	NA	NA	rs964184-G	rs964184	0	964184	3_prime_UTR_variant	0	0.13274	7e-133	132.155		0.148789	[0.14-0.16] unit increase	NR [11722792] (imputed)	N
46	rs964184	11	116648917	rs964184	2022-04-27	35213538	Richardson TG	2022-02-25	PLoS Biol	www.ncbi.nlm.nih.gov/pubmed/35213538	Characterising metabolomic signatures of lipid-modifying therapies through drug target mendelian randomisation.	Total lipid levels in medium VLDL	115,082 European ancestry individuals	NA	11q23.3		ZPR1			ENSG00000109917	NA	NA	rs964184-G	rs964184	0	964184	3_prime_UTR_variant	0	0.13274	1e-183	183		0.174512	[0.16-0.19] unit increase	NR [11722792] (imputed)	N
46	rs964184	11	116648917	rs964184	2022-04-27	35213538	Richardson TG	2022-02-25	PLoS Biol	www.ncbi.nlm.nih.gov/pubmed/35213538	Characterising metabolomic signatures of lipid-modifying therapies through drug target mendelian randomisation.	Phospholipids to total lipids ratio in medium VLDL	115,082 European ancestry individuals	NA	11q23.3		ZPR1			ENSG00000109917	NA	NA	rs964184-G	rs964184	0	964184	3_prime_UTR_variant	0	0.13274	3e-78	77.5229		0.10935	[0.098-0.121] unit decrease	NR [11722792] (imputed)	N
46	rs964184	11	116648917	rs964184	2022-04-27	35213538	Richardson TG	2022-02-25	PLoS Biol	www.ncbi.nlm.nih.gov/pubmed/35213538	Characterising metabolomic signatures of lipid-modifying therapies through drug target mendelian randomisation.	Phospholipid levels in medium VLDL	115,082 European ancestry individuals	NA	11q23.3		ZPR1			ENSG00000109917	NA	NA	rs964184-G	rs964184	0	964184	3_prime_UTR_variant	0	0.13274	8e-123	122.097		0.143095	[0.13-0.15] unit increase	NR [11722792] (imputed)	N
46	rs964184	11	116648917	rs964184	2022-04-27	35213538	Richardson TG	2022-02-25	PLoS Biol	www.ncbi.nlm.nih.gov/pubmed/35213538	Characterising metabolomic signatures of lipid-modifying therapies through drug target mendelian randomisation.	Triglyceride levels in medium VLDL	115,082 European ancestry individuals	NA	11q23.3		ZPR1			ENSG00000109917	NA	NA	rs964184-G	rs964184	0	964184	3_prime_UTR_variant	0	0.13274	1e-297	297		0.217562	[0.21-0.23] unit increase	NR [11722792] (imputed)	N
46	rs964184	11	116648917	rs964184	2022-04-27	35213538	Richardson TG	2022-02-25	PLoS Biol	www.ncbi.nlm.nih.gov/pubmed/35213538	Characterising metabolomic signatures of lipid-modifying therapies through drug target mendelian randomisation.	Omega-3 fatty acid levels	115,006 European ancestry individuals	NA	11q23.3		ZPR1			ENSG00000109917	NA	NA	rs964184-G	rs964184	0	964184	3_prime_UTR_variant	0	0.132767	3e-91	90.5229		0.117565	[0.11-0.13] unit increase	NR [11722792] (imputed)	N
46	rs964184	11	116648917	rs964184	2022-04-27	35213538	Richardson TG	2022-02-25	PLoS Biol	www.ncbi.nlm.nih.gov/pubmed/35213538	Characterising metabolomic signatures of lipid-modifying therapies through drug target mendelian randomisation.	Total cholesterol minus HDL-C levels	115,082 European ancestry individuals	NA	11q23.3		ZPR1			ENSG00000109917	NA	NA	rs964184-G	rs964184	0	964184	3_prime_UTR_variant	0	0.13274	2e-20	19.699		0.0559473	[0.044-0.068] unit increase	NR [11722792] (imputed)	N
46	rs964184	11	116648917	rs964184	2022-04-27	35213538	Richardson TG	2022-02-25	PLoS Biol	www.ncbi.nlm.nih.gov/pubmed/35213538	Characterising metabolomic signatures of lipid-modifying therapies through drug target mendelian randomisation.	Ratio of monounsaturated fatty acids to total fatty acids	115,006 European ancestry individuals	NA	11q23.3		ZPR1			ENSG00000109917	NA	NA	rs964184-G	rs964184	0	964184	3_prime_UTR_variant	0	0.132767	5e-237	236.301		0.191265	[0.18-0.2] unit increase	NR [11722792] (imputed)	N
46	rs964184	11	116648917	rs964184	2022-04-27	35213538	Richardson TG	2022-02-25	PLoS Biol	www.ncbi.nlm.nih.gov/pubmed/35213538	Characterising metabolomic signatures of lipid-modifying therapies through drug target mendelian randomisation.	Ratio of polyunsaturated fatty acids to monounsaturated fatty acids	115,006 European ancestry individuals	NA	11q23.3		ZPR1			ENSG00000109917	NA	NA	rs964184-G	rs964184	0	964184	3_prime_UTR_variant	0	0.132767	7e-174	173.155		0.163581	[0.15-0.17] unit decrease	NR [11722792] (imputed)	N
46	rs964184	11	116648917	rs964184	2022-04-27	35213538	Richardson TG	2022-02-25	PLoS Biol	www.ncbi.nlm.nih.gov/pubmed/35213538	Characterising metabolomic signatures of lipid-modifying therapies through drug target mendelian randomisation.	Ratio of polyunsaturated fatty acids to total fatty acids	115,006 European ancestry individuals	NA	11q23.3		ZPR1			ENSG00000109917	NA	NA	rs964184-G	rs964184	0	964184	3_prime_UTR_variant	0	0.132767	4e-86	85.3979		0.114932	[0.1-0.13] unit decrease	NR [11722792] (imputed)	N
46	rs964184	11	116648917	rs964184	2022-04-27	35213538	Richardson TG	2022-02-25	PLoS Biol	www.ncbi.nlm.nih.gov/pubmed/35213538	Characterising metabolomic signatures of lipid-modifying therapies through drug target mendelian randomisation.	Cholesteryl esters to total lipids ratio in small HDL	115,082 European ancestry individuals	NA	11q23.3		ZPR1			ENSG00000109917	NA	NA	rs964184-G	rs964184	0	964184	3_prime_UTR_variant	0	0.13274	1e-163	163		0.162181	[0.15-0.17] unit decrease	NR [11722792] (imputed)	N
46	rs964184	11	116648917	rs964184	2022-04-27	35213538	Richardson TG	2022-02-25	PLoS Biol	www.ncbi.nlm.nih.gov/pubmed/35213538	Characterising metabolomic signatures of lipid-modifying therapies through drug target mendelian randomisation.	Cholesteryl ester levels in small LDL	115,082 European ancestry individuals	NA	11q23.3		ZPR1			ENSG00000109917	NA	NA	rs964184-G	rs964184	0	964184	3_prime_UTR_variant	0	0.13274	5e-62	61.301		0.101203	[0.089-0.113] unit increase	NR [11722792] (imputed)	N
46	rs964184	11	116648917	rs964184	2022-04-27	35213538	Richardson TG	2022-02-25	PLoS Biol	www.ncbi.nlm.nih.gov/pubmed/35213538	Characterising metabolomic signatures of lipid-modifying therapies through drug target mendelian randomisation.	Cholesteryl esters to total lipids ratio in small LDL	115,082 European ancestry individuals	NA	11q23.3		ZPR1			ENSG00000109917	NA	NA	rs964184-G	rs964184	0	964184	3_prime_UTR_variant	0	0.13274	6e-217	216.222		0.191112	[0.18-0.2] unit increase	NR [11722792] (imputed)	N
46	rs964184	11	116648917	rs964184	2022-04-27	35213538	Richardson TG	2022-02-25	PLoS Biol	www.ncbi.nlm.nih.gov/pubmed/35213538	Characterising metabolomic signatures of lipid-modifying therapies through drug target mendelian randomisation.	Cholesterol levels in small VLDL	115,082 European ancestry individuals	NA	11q23.3		ZPR1			ENSG00000109917	NA	NA	rs964184-G	rs964184	0	964184	3_prime_UTR_variant	0	0.13274	5e-98	97.301		0.127681	[0.12-0.14] unit increase	NR [11722792] (imputed)	N
46	rs964184	11	116648917	rs964184	2022-04-27	35213538	Richardson TG	2022-02-25	PLoS Biol	www.ncbi.nlm.nih.gov/pubmed/35213538	Characterising metabolomic signatures of lipid-modifying therapies through drug target mendelian randomisation.	Cholesterol to total lipids ratio in small VLDL	115,082 European ancestry individuals	NA	11q23.3		ZPR1			ENSG00000109917	NA	NA	rs964184-G	rs964184	0	964184	3_prime_UTR_variant	0	0.13274	2e-149	148.699		0.153766	[0.14-0.17] unit decrease	NR [11722792] (imputed)	N
46	rs964184	11	116648917	rs964184	2022-04-27	35213538	Richardson TG	2022-02-25	PLoS Biol	www.ncbi.nlm.nih.gov/pubmed/35213538	Characterising metabolomic signatures of lipid-modifying therapies through drug target mendelian randomisation.	Triglycerides to total lipids ratio in small LDL	115,082 European ancestry individuals	NA	11q23.3		ZPR1			ENSG00000109917	NA	NA	rs964184-G	rs964184	0	964184	3_prime_UTR_variant	0	0.13274	6e-247	246.222		0.196508	[0.19-0.21] unit increase	NR [11722792] (imputed)	N
46	rs964184	11	116648917	rs964184	2022-04-27	35213538	Richardson TG	2022-02-25	PLoS Biol	www.ncbi.nlm.nih.gov/pubmed/35213538	Characterising metabolomic signatures of lipid-modifying therapies through drug target mendelian randomisation.	Cholesterol levels in large HDL	115,082 European ancestry individuals	NA	11q23.3		ZPR1			ENSG00000109917	NA	NA	rs964184-G	rs964184	0	964184	3_prime_UTR_variant	0	0.13274	2e-96	95.699		0.111733	[0.1-0.12] unit decrease	NR [11722792] (imputed)	N
46	rs964184	11	116648917	rs964184	2022-04-27	35213538	Richardson TG	2022-02-25	PLoS Biol	www.ncbi.nlm.nih.gov/pubmed/35213538	Characterising metabolomic signatures of lipid-modifying therapies through drug target mendelian randomisation.	Cholesterol to total lipids ratio in large HDL	115,082 European ancestry individuals	NA	11q23.3		ZPR1			ENSG00000109917	NA	NA	rs964184-G	rs964184	0	964184	3_prime_UTR_variant	0	0.13274	7e-179	178.155		0.163011	[0.15-0.17] unit decrease	NR [11722792] (imputed)	N
46	rs964184	11	116648917	rs964184	2022-04-27	35213538	Richardson TG	2022-02-25	PLoS Biol	www.ncbi.nlm.nih.gov/pubmed/35213538	Characterising metabolomic signatures of lipid-modifying therapies through drug target mendelian randomisation.	Phospholipid levels in large HDL	115,082 European ancestry individuals	NA	11q23.3		ZPR1			ENSG00000109917	NA	NA	rs964184-G	rs964184	0	964184	3_prime_UTR_variant	0	0.13274	2e-56	55.699		0.084656	[0.074-0.095] unit decrease	NR [11722792] (imputed)	N
46	rs964184	11	116648917	rs964184	2022-04-27	35213538	Richardson TG	2022-02-25	PLoS Biol	www.ncbi.nlm.nih.gov/pubmed/35213538	Characterising metabolomic signatures of lipid-modifying therapies through drug target mendelian randomisation.	Phospholipids to total lipids ratio in large HDL	115,082 European ancestry individuals	NA	11q23.3		ZPR1			ENSG00000109917	NA	NA	rs964184-G	rs964184	0	964184	3_prime_UTR_variant	0	0.13274	2e-38	37.699		0.0762315	[0.065-0.088] unit increase	NR [11722792] (imputed)	N
46	rs964184	11	116648917	rs964184	2022-04-27	35213538	Richardson TG	2022-02-25	PLoS Biol	www.ncbi.nlm.nih.gov/pubmed/35213538	Characterising metabolomic signatures of lipid-modifying therapies through drug target mendelian randomisation.	Triglyceride levels in large LDL	115,082 European ancestry individuals	NA	11q23.3		ZPR1			ENSG00000109917	NA	NA	rs964184-G	rs964184	0	964184	3_prime_UTR_variant	0	0.13274	6e-174	173.222		0.167548	[0.16-0.18] unit increase	NR [11722792] (imputed)	N
46	rs964184	11	116648917	rs964184	2022-04-27	35213538	Richardson TG	2022-02-25	PLoS Biol	www.ncbi.nlm.nih.gov/pubmed/35213538	Characterising metabolomic signatures of lipid-modifying therapies through drug target mendelian randomisation.	Phospholipids to total lipids ratio in large LDL	115,082 European ancestry individuals	NA	11q23.3		ZPR1			ENSG00000109917	NA	NA	rs964184-G	rs964184	0	964184	3_prime_UTR_variant	0	0.13274	1e-106	106		0.133256	[0.12-0.15] unit decrease	NR [11722792] (imputed)	N
46	rs964184	11	116648917	rs964184	2022-04-27	35213538	Richardson TG	2022-02-25	PLoS Biol	www.ncbi.nlm.nih.gov/pubmed/35213538	Characterising metabolomic signatures of lipid-modifying therapies through drug target mendelian randomisation.	Phospholipid levels in large VLDL	115,082 European ancestry individuals	NA	11q23.3		ZPR1			ENSG00000109917	NA	NA	rs964184-G	rs964184	0	964184	3_prime_UTR_variant	0	0.13274	2e-293	292.699		0.214639	[0.2-0.23] unit increase	NR [11722792] (imputed)	N
46	rs964184	11	116648917	rs964184	2022-04-27	35213538	Richardson TG	2022-02-25	PLoS Biol	www.ncbi.nlm.nih.gov/pubmed/35213538	Characterising metabolomic signatures of lipid-modifying therapies through drug target mendelian randomisation.	Phospholipids to total lipids ratio in large VLDL	115,071 European ancestry individuals	NA	11q23.3		ZPR1			ENSG00000109917	NA	NA	rs964184-G	rs964184	0	964184	3_prime_UTR_variant	0	0.13274	7e-192	191.155		0.174338	[0.16-0.19] unit increase	NR [11722792] (imputed)	N
46	rs964184	11	116648917	rs964184	2022-04-27	35213538	Richardson TG	2022-02-25	PLoS Biol	www.ncbi.nlm.nih.gov/pubmed/35213538	Characterising metabolomic signatures of lipid-modifying therapies through drug target mendelian randomisation.	Concentration of large VLDL particles	115,082 European ancestry individuals	NA	11q23.3		ZPR1			ENSG00000109917	NA	NA	rs964184-G	rs964184	0	964184	3_prime_UTR_variant	0	0.13274	5e-290	289.301		0.213424	[0.2-0.22] unit increase	NR [11722792] (imputed)	N
46	rs964184	11	116648917	rs964184	2022-04-27	35213538	Richardson TG	2022-02-25	PLoS Biol	www.ncbi.nlm.nih.gov/pubmed/35213538	Characterising metabolomic signatures of lipid-modifying therapies through drug target mendelian randomisation.	Cholesteryl esters to total lipids ratio in medium HDL	115,082 European ancestry individuals	NA	11q23.3		ZPR1			ENSG00000109917	NA	NA	rs964184-G	rs964184	0	964184	3_prime_UTR_variant	0	0.13274	2e-244	243.699		0.196127	[0.18-0.21] unit decrease	NR [11722792] (imputed)	N
46	rs964184	11	116648917	rs964184	2022-04-27	35213538	Richardson TG	2022-02-25	PLoS Biol	www.ncbi.nlm.nih.gov/pubmed/35213538	Characterising metabolomic signatures of lipid-modifying therapies through drug target mendelian randomisation.	Phospholipid levels in small LDL	115,082 European ancestry individuals	NA	11q23.3		ZPR1			ENSG00000109917	NA	NA	rs964184-G	rs964184	0	964184	3_prime_UTR_variant	0	0.13274	4e-09	8.39794		0.03579	[0.024-0.048] unit increase	NR [11722792] (imputed)	N
46	rs964184	11	116648917	rs964184	2022-04-27	35213538	Richardson TG	2022-02-25	PLoS Biol	www.ncbi.nlm.nih.gov/pubmed/35213538	Characterising metabolomic signatures of lipid-modifying therapies through drug target mendelian randomisation.	Phospholipids to total lipids ratio in small LDL	115,082 European ancestry individuals	NA	11q23.3		ZPR1			ENSG00000109917	NA	NA	rs964184-G	rs964184	0	964184	3_prime_UTR_variant	0	0.13274	5e-189	188.301		0.17829	[0.17-0.19] unit decrease	NR [11722792] (imputed)	N
46	rs964184	11	116648917	rs964184	2022-04-27	35213538	Richardson TG	2022-02-25	PLoS Biol	www.ncbi.nlm.nih.gov/pubmed/35213538	Characterising metabolomic signatures of lipid-modifying therapies through drug target mendelian randomisation.	Triglyceride levels in small LDL	115,082 European ancestry individuals	NA	11q23.3		ZPR1			ENSG00000109917	NA	NA	rs964184-G	rs964184	0	964184	3_prime_UTR_variant	0	0.13274	2e-299	298.699		0.218138	[0.21-0.23] unit increase	NR [11722792] (imputed)	N
46	rs964184	11	116648917	rs964184	2022-04-27	35213538	Richardson TG	2022-02-25	PLoS Biol	www.ncbi.nlm.nih.gov/pubmed/35213538	Characterising metabolomic signatures of lipid-modifying therapies through drug target mendelian randomisation.	Free cholesterol to total lipids ratio in small VLDL	115,082 European ancestry individuals	NA	11q23.3		ZPR1			ENSG00000109917	NA	NA	rs964184-G	rs964184	0	964184	3_prime_UTR_variant	0	0.13274	8e-208	207.097		0.177826	[0.17-0.19] unit decrease	NR [11722792] (imputed)	N
46	rs964184	11	116648917	rs964184	2021-12-14	34594039	Sakaue S	2021-09-30	Nat Genet	www.ncbi.nlm.nih.gov/pubmed/34594039	A cross-population atlas of genetic associations for 220 human phenotypes.	Mean corpuscular volume	350,473 European ancestry individuals, 129,832 East Asian ancestry individuals	NA	11q23.3		ZPR1			ENSG00000109917	NA	NA	rs964184-C	rs964184	0	964184	3_prime_UTR_variant	0	NR	2e-15	14.699		0.021	[0.016-0.026] unit increase	Affymetrix, Illumina [20535844] (imputed)	N
46	rs964184	11	116648917	rs964184	2021-12-14	34594039	Sakaue S	2021-09-30	Nat Genet	www.ncbi.nlm.nih.gov/pubmed/34594039	A cross-population atlas of genetic associations for 220 human phenotypes.	Triglycerides	343,992 European ancestry individuals, 111,667 East Asian ancestry individuals	NA	11q23.3		ZPR1			ENSG00000109917	NA	NA	rs964184-C	rs964184	0	964184	3_prime_UTR_variant	0	NR	1E-1483	1483		0.2239	[0.22-0.23] unit decrease	Affymetrix, Illumina [20531459] (imputed)	N
46	rs964184	11	116648917	rs964184	2021-12-14	34594039	Sakaue S	2021-09-30	Nat Genet	www.ncbi.nlm.nih.gov/pubmed/34594039	A cross-population atlas of genetic associations for 220 human phenotypes.	Total bilirubin levels	342,829 European ancestry individuals, 124,341 East Asian ancestry individuals	NA	11q23.3		ZPR1			ENSG00000109917	NA	NA	rs964184-C	rs964184	0	964184	3_prime_UTR_variant	0	NR	7e-17	16.1549		0.0222	[0.017-0.027] unit decrease	Affymetrix, Illumina [20535842] (imputed)	N
46	rs964184	11	116648917	rs964184	2021-12-14	34594039	Sakaue S	2021-09-30	Nat Genet	www.ncbi.nlm.nih.gov/pubmed/34594039	A cross-population atlas of genetic associations for 220 human phenotypes.	Medication use (agents acting on the renin-angiotensin system)	62,752 European ancestry cases, 174,778 European ancestry controls, 45,820 East Asian ancestry cases, 132,906 East Asian ancestry controls	NA	11q23.3		ZPR1			ENSG00000109917	NA	NA	rs964184-C	rs964184	0	964184	3_prime_UTR_variant	0	NR	2e-12	11.699		0.0451	[0.033-0.058] unit decrease	Affymetrix, Illumina [15248280] (imputed)	N
46	rs964184	11	116648917	rs964184	2021-12-14	34594039	Sakaue S	2021-09-30	Nat Genet	www.ncbi.nlm.nih.gov/pubmed/34594039	A cross-population atlas of genetic associations for 220 human phenotypes.	Medication use (HMG CoA reductase inhibitors)	73,475 European ancestry cases, 216,910 European ancestry controls, 33,295 East Asian ancestry cases, 145,431 East Asian ancestry controls	NA	11q23.3		ZPR1			ENSG00000109917	NA	NA	rs964184-C	rs964184	0	964184	3_prime_UTR_variant	0	NR	6e-94	93.2218		0.1328	[0.12-0.15] unit decrease	Affymetrix, Illumina [15248280] (imputed)	N
46	rs964184	11	116648917	rs964184	2021-12-14	34594039	Sakaue S	2021-09-30	Nat Genet	www.ncbi.nlm.nih.gov/pubmed/34594039	A cross-population atlas of genetic associations for 220 human phenotypes.	Medication use (salicylic acid and derivatives)	61,583 European ancestry cases, 50,427 European ancestry controls, 41,461 East Asian ancestry cases, 137,265 East Asian ancestry controls	NA	11q23.3		ZPR1			ENSG00000109917	NA	NA	rs964184-C	rs964184	0	964184	3_prime_UTR_variant	0	NR	2e-09	8.69897		0.0442	[0.03-0.059] unit decrease	Affymetrix, Illumina [15248280] (imputed)	N
46	rs12279180	11	116649135	rs11823543	2011-04-11	21386085	Kraja AT	2011-03-08	Diabetes	www.ncbi.nlm.nih.gov/pubmed/21386085	A bivariate genome-wide approach to metabolic syndrome: STAMPEED consortium.	Triglycerides-Blood Pressure (TG-BP)	22,161 European ancestry individuals	NA	11q23.3	ZNF259	ZPR1			ENSG00000109917	NA	NA	rs11823543-A	rs11823543	0	11823543	3_prime_UTR_variant	0	NR	3e-09	8.52288		0.35	[0.23-0.47] unit increase	Affymetrix, Illumina [~ 2500000] (imputed)	N
46	rs12279180	11	116649135	rs11823543	2022-02-17	34503513	Harshfield EL	2021-09-10	BMC Med	www.ncbi.nlm.nih.gov/pubmed/34503513	Genome-wide analysis of blood lipid metabolites in over 5000 South Asians reveals biological insights at cardiometabolic disease loci.	Diacylglycerol_44:7_[M+H-H2O]1+ levels	13,814 British ancestry individuals	NA	11q23.3		ZPR1			ENSG00000109917	NA	NA	rs11823543-A	rs11823543	0	11823543	3_prime_UTR_variant	0	NR	6e-11	10.2218		0.150927	[0.11-0.2] unit decrease	Affymetrix [87696910] (imputed)	N
46	rs12279180	11	116649135	rs11823543	2022-02-17	34503513	Harshfield EL	2021-09-10	BMC Med	www.ncbi.nlm.nih.gov/pubmed/34503513	Genome-wide analysis of blood lipid metabolites in over 5000 South Asians reveals biological insights at cardiometabolic disease loci.	Sphingomyelin_36:0_[M+H]1+ levels	13,814 British ancestry individuals	NA	11q23.3		ZPR1			ENSG00000109917	NA	NA	rs11823543-A	rs11823543	0	11823543	3_prime_UTR_variant	0	NR	8e-11	10.0969		0.149427	[0.1-0.19] unit decrease	Affymetrix [87696910] (imputed)	N
46	rs12279180	11	116649135	rs11823543	2022-02-17	34503513	Harshfield EL	2021-09-10	BMC Med	www.ncbi.nlm.nih.gov/pubmed/34503513	Genome-wide analysis of blood lipid metabolites in over 5000 South Asians reveals biological insights at cardiometabolic disease loci.	Sphingomyelin_34:0_[M+H]1+ levels	13,814 British ancestry individuals	NA	11q23.3		ZPR1			ENSG00000109917	NA	NA	rs11823543-A	rs11823543	0	11823543	3_prime_UTR_variant	0	NR	7e-11	10.1549		0.151341	[0.11-0.2] unit decrease	Affymetrix [87696910] (imputed)	N
46	rs12279180	11	116649135	rs11823543	2022-02-17	34503513	Harshfield EL	2021-09-10	BMC Med	www.ncbi.nlm.nih.gov/pubmed/34503513	Genome-wide analysis of blood lipid metabolites in over 5000 South Asians reveals biological insights at cardiometabolic disease loci.	Sphingomyelin_34:1_[M+H]1+ levels	13,814 British ancestry individuals	NA	11q23.3		ZPR1			ENSG00000109917	NA	NA	rs11823543-A	rs11823543	0	11823543	3_prime_UTR_variant	0	NR	3e-10	9.52288		0.151466	[0.1-0.2] unit decrease	Affymetrix [87696910] (imputed)	N
46	rs12279180	11	116649135	rs11823543	2022-02-17	34503513	Harshfield EL	2021-09-10	BMC Med	www.ncbi.nlm.nih.gov/pubmed/34503513	Genome-wide analysis of blood lipid metabolites in over 5000 South Asians reveals biological insights at cardiometabolic disease loci.	Sphingomyelin_36:1_[M+H]1+ levels	13,814 British ancestry individuals	NA	11q23.3		ZPR1			ENSG00000109917	NA	NA	rs11823543-A	rs11823543	0	11823543	3_prime_UTR_variant	0	NR	5e-11	10.301		0.155199	[0.11-0.2] unit decrease	Affymetrix [87696910] (imputed)	N
46	rs12279180	11	116649135	rs11823543	2022-02-17	34503513	Harshfield EL	2021-09-10	BMC Med	www.ncbi.nlm.nih.gov/pubmed/34503513	Genome-wide analysis of blood lipid metabolites in over 5000 South Asians reveals biological insights at cardiometabolic disease loci.	Cholesterol_[M+H-H2O]1+ levels	13,814 British ancestry individuals	NA	11q23.3		ZPR1			ENSG00000109917	NA	NA	rs11823543-A	rs11823543	0	11823543	3_prime_UTR_variant	0	NR	1e-10	10		0.113384	[0.079-0.148] unit decrease	Affymetrix [87696910] (imputed)	N
46	rs11604424	11	116651115	rs11604424	2019-02-14	29507422	Hoffmann TJ	2018-03-05	Nat Genet	www.ncbi.nlm.nih.gov/pubmed/29507422	A large electronic-health-record-based genome-wide study of serum lipids.	High density lipoprotein cholesterol levels	76,627 European ancestry individuals, 7,795 Hispanic individuals, 6,855 East Asian ancestry individuals, 2,958 African American individuals, 439 South Asian ancestry individuals	NA	11q23.3	NR	ZPR1			ENSG00000109917	NA	NA	rs11604424-C	rs11604424	0	11604424	intron_variant	0	0.215	6e-33	32.2218	(EA)	0.055	unit decrease	Affymetrix [at least 7091467] (imputed)	N
46	rs11604424	11	116651115	rs11604424	2019-02-14	29507422	Hoffmann TJ	2018-03-05	Nat Genet	www.ncbi.nlm.nih.gov/pubmed/29507422	A large electronic-health-record-based genome-wide study of serum lipids.	High density lipoprotein cholesterol levels	76,627 European ancestry individuals, 7,795 Hispanic individuals, 6,855 East Asian ancestry individuals, 2,958 African American individuals, 439 South Asian ancestry individuals	NA	11q23.3	NR	ZPR1			ENSG00000109917	NA	NA	rs11604424-C	rs11604424	0	11604424	intron_variant	0	0.392	4e-15	14.3979	(East Asian)	0.106	unit decrease	Affymetrix [at least 7091467] (imputed)	N
46	rs11604424	11	116651115	rs11604424	2019-02-14	29507422	Hoffmann TJ	2018-03-05	Nat Genet	www.ncbi.nlm.nih.gov/pubmed/29507422	A large electronic-health-record-based genome-wide study of serum lipids.	High density lipoprotein cholesterol levels	76,627 European ancestry individuals, 7,795 Hispanic individuals, 6,855 East Asian ancestry individuals, 2,958 African American individuals, 439 South Asian ancestry individuals	NA	11q23.3	NR	ZPR1			ENSG00000109917	NA	NA	rs11604424-C	rs11604424	0	11604424	intron_variant	0	NR	1e-43	43		0.055	unit decrease	Affymetrix [at least 7091467] (imputed)	N
46	rs11604424	11	116651115	rs11604424	2022-03-22	34610981	Li-Gao R	2021-10-05	Diabetes	www.ncbi.nlm.nih.gov/pubmed/34610981	Genetic Studies of Metabolomics Change After a Liquid Meal Illuminate Novel Pathways for Glucose and Lipid Metabolism.	Fasting linoleic acid (18:2)	4,734 individuals	NA	11q23.3		ZPR1			ENSG00000109917	NA	NA	rs11604424-T	rs11604424	0	11604424	intron_variant	0	0.791588	6e-22	21.2218		0.243585	[0.19-0.29] mmol/l decrease	Illumina [7701709] (imputed)	N
46	rs11604424	11	116651115	rs11604424	2019-02-14	29507422	Hoffmann TJ	2018-03-05	Nat Genet	www.ncbi.nlm.nih.gov/pubmed/29507422	A large electronic-health-record-based genome-wide study of serum lipids.	Triglycerides	76,627 European ancestry individuals, 7,795 Hispanic individuals, 6,855 East Asian ancestry individuals, 2,958 African American individuals, 439 South Asian ancestry individuals	NA	11q23.3	NR	ZPR1			ENSG00000109917	NA	NA	rs11604424-C	rs11604424	0	11604424	intron_variant	0	0.215	3e-250	249.523	(EA)	0.169	unit increase	Affymetrix [at least 7091467] (imputed)	N
46	rs11604424	11	116651115	rs11604424	2019-02-14	29507422	Hoffmann TJ	2018-03-05	Nat Genet	www.ncbi.nlm.nih.gov/pubmed/29507422	A large electronic-health-record-based genome-wide study of serum lipids.	Triglycerides	76,627 European ancestry individuals, 7,795 Hispanic individuals, 6,855 East Asian ancestry individuals, 2,958 African American individuals, 439 South Asian ancestry individuals	NA	11q23.3	NR	ZPR1			ENSG00000109917	NA	NA	rs11604424-C	rs11604424	0	11604424	intron_variant	0	0.355	1e-39	39	(Hispanic)	0.185	unit increase	Affymetrix [at least 7091467] (imputed)	N
46	rs11604424	11	116651115	rs11604424	2019-02-14	29507422	Hoffmann TJ	2018-03-05	Nat Genet	www.ncbi.nlm.nih.gov/pubmed/29507422	A large electronic-health-record-based genome-wide study of serum lipids.	Triglycerides	76,627 European ancestry individuals, 7,795 Hispanic individuals, 6,855 East Asian ancestry individuals, 2,958 African American individuals, 439 South Asian ancestry individuals	NA	11q23.3	NR	ZPR1			ENSG00000109917	NA	NA	rs11604424-C	rs11604424	0	11604424	intron_variant	0	0.392	3e-43	42.5229	(East Asian)	0.201	unit increase	Affymetrix [at least 7091467] (imputed)	N
46	rs11604424	11	116651115	rs11604424	2019-02-14	29507422	Hoffmann TJ	2018-03-05	Nat Genet	www.ncbi.nlm.nih.gov/pubmed/29507422	A large electronic-health-record-based genome-wide study of serum lipids.	Triglycerides	76,627 European ancestry individuals, 7,795 Hispanic individuals, 6,855 East Asian ancestry individuals, 2,958 African American individuals, 439 South Asian ancestry individuals	NA	11q23.3	NR	ZPR1			ENSG00000109917	NA	NA	rs11604424-C	rs11604424	0	11604424	intron_variant	0	NR	1e-300	300		0.17	unit increase	Affymetrix [at least 7091467] (imputed)	N
46	rs11604424	11	116651115	rs11604424	2019-02-14	29507422	Hoffmann TJ	2018-03-05	Nat Genet	www.ncbi.nlm.nih.gov/pubmed/29507422	A large electronic-health-record-based genome-wide study of serum lipids.	Total cholesterol levels	76,627 European ancestry individuals, 7,795 Hispanic individuals, 6,855 East Asian ancestry individuals, 2,958 African American individuals, 439 South Asian ancestry individuals	NA	11q23.3	NR	ZPR1			ENSG00000109917	NA	NA	rs11604424-C	rs11604424	0	11604424	intron_variant	0	0.215	2e-39	38.699	(EA)	0.073	unit increase	Affymetrix [at least 7091467] (imputed)	N
46	rs11604424	11	116651115	rs11604424	2019-02-14	29507422	Hoffmann TJ	2018-03-05	Nat Genet	www.ncbi.nlm.nih.gov/pubmed/29507422	A large electronic-health-record-based genome-wide study of serum lipids.	Total cholesterol levels	76,627 European ancestry individuals, 7,795 Hispanic individuals, 6,855 East Asian ancestry individuals, 2,958 African American individuals, 439 South Asian ancestry individuals	NA	11q23.3	NR	ZPR1			ENSG00000109917	NA	NA	rs11604424-C	rs11604424	0	11604424	intron_variant	0	0.355	1e-07	7	(Hispanic)	0.081	unit increase	Affymetrix [at least 7091467] (imputed)	N
46	rs11604424	11	116651115	rs11604424	2019-02-14	29507422	Hoffmann TJ	2018-03-05	Nat Genet	www.ncbi.nlm.nih.gov/pubmed/29507422	A large electronic-health-record-based genome-wide study of serum lipids.	Total cholesterol levels	76,627 European ancestry individuals, 7,795 Hispanic individuals, 6,855 East Asian ancestry individuals, 2,958 African American individuals, 439 South Asian ancestry individuals	NA	11q23.3	NR	ZPR1			ENSG00000109917	NA	NA	rs11604424-C	rs11604424	0	11604424	intron_variant	0	NR	1e-47	47		0.071	unit increase	Affymetrix [at least 7091467] (imputed)	N
46	rs11604424	11	116651115	rs11604424	2019-07-02	31217584	Wojcik GL	2019-06-19	Nature	www.ncbi.nlm.nih.gov/pubmed/31217584	Genetic analyses of diverse populations improves discovery for complex traits.	Total cholesterol levels	10,137 African American individuals, 17,802 Hispanic/Latino individuals, 2,387 Asian ancestry individuals, 1,915 Native Hawaiian ancestry individuals, 604 Native American ancestry individuals, 340 individuals	NA	11q23.3	NR	ZPR1			ENSG00000109917	NA	NA	rs11604424-?	rs11604424	0	11604424	intron_variant	0	NR	2e-13	12.699		2.67595	[1.96-3.39] unit decrease	Illumina [32003504] (imputed)	N
46	rs11604424	11	116651115	rs11604424	2019-07-02	31217584	Wojcik GL	2019-06-19	Nature	www.ncbi.nlm.nih.gov/pubmed/31217584	Genetic analyses of diverse populations improves discovery for complex traits.	Triglyceride levels	9,980 African American individuals, 17,856 Hispanic/Latino individuals, 2,381 Asian ancestry individuals, 1,915 Native Hawaiian ancestry individuals, 604 Native American ancestry individuals, 360 individuals	NA	11q23.3	NR	ZPR1			ENSG00000109917	NA	NA	rs11604424-?	rs11604424	0	11604424	intron_variant	0	NR	2e-63	62.699		0.0715399	[0.063-0.08] unit decrease	Illumina [31978265] (imputed)	N
46	rs11604424	11	116651115	rs11604424	2022-02-17	34503513	Harshfield EL	2021-09-10	BMC Med	www.ncbi.nlm.nih.gov/pubmed/34503513	Genome-wide analysis of blood lipid metabolites in over 5000 South Asians reveals biological insights at cardiometabolic disease loci.	Phosphatidylcholine-O(39:1)_[M+H]1+/Phosphatidylethanolamine-P(39:0)_[M+H]1+ levels	5,662 Pakistani ancestry individuals	NA	11q23.3		ZPR1			ENSG00000109917	NA	NA	rs11604424-C	rs11604424	0	11604424	intron_variant	0	NR	3e-29	28.5229		0.0863	[0.071-0.101] unit increase	Illumina [6720657] (imputed)	N
46	rs11604424	11	116651115	rs11604424	2022-07-05	35668104	Cadby G	2022-06-06	Nat Commun	www.ncbi.nlm.nih.gov/pubmed/35668104	Comprehensive genetic analysis of the human lipidome identifies loci associated with lipid homeostasis with links to coronary artery disease.	Phosphatidylcholine (18:1_18:2) levels	4,492 European ancestry individuals	NA	11q23.3		ZPR1			ENSG00000109917	NA	NA	rs11604424-T	rs11604424	0	11604424	intron_variant	0	NR	3e-08	7.52288		0.152	[0.099-0.205] unit decrease	Illumina [13869437] (imputed)	N
46	rs11604424	11	116651115	rs11604424	2022-07-05	35668104	Cadby G	2022-06-06	Nat Commun	www.ncbi.nlm.nih.gov/pubmed/35668104	Comprehensive genetic analysis of the human lipidome identifies loci associated with lipid homeostasis with links to coronary artery disease.	Phosphatidylcholine (15-MHDA_18:2) levels	4,492 European ancestry individuals	NA	11q23.3		ZPR1			ENSG00000109917	NA	NA	rs11604424-T	rs11604424	0	11604424	intron_variant	0	NR	3e-09	8.52288		0.163	[0.11-0.22] unit decrease	Illumina [13869437] (imputed)	N
46	rs11604424	11	116651115	rs11604424	2022-07-05	35668104	Cadby G	2022-06-06	Nat Commun	www.ncbi.nlm.nih.gov/pubmed/35668104	Comprehensive genetic analysis of the human lipidome identifies loci associated with lipid homeostasis with links to coronary artery disease.	Phosphatidylinositol (18:0_20:4) levels	4,492 European ancestry individuals	NA	11q23.3		ZPR1			ENSG00000109917	NA	NA	rs11604424-T	rs11604424	0	11604424	intron_variant	0	NR	2e-07	6.69897		0.142	[0.089-0.195] unit decrease	Illumina [13869437] (imputed)	N
46	rs11604424	11	116651115	rs11604424	2022-07-05	35668104	Cadby G	2022-06-06	Nat Commun	www.ncbi.nlm.nih.gov/pubmed/35668104	Comprehensive genetic analysis of the human lipidome identifies loci associated with lipid homeostasis with links to coronary artery disease.	Phosphatidylcholine (17:0_18:2) levels	4,492 European ancestry individuals	NA	11q23.3		ZPR1			ENSG00000109917	NA	NA	rs11604424-T	rs11604424	0	11604424	intron_variant	0	NR	1e-11	11		0.186	[0.13-0.24] unit decrease	Illumina [13869437] (imputed)	N
46	rs11604424	11	116651115	rs11604424	2022-02-17	34503513	Harshfield EL	2021-09-10	BMC Med	www.ncbi.nlm.nih.gov/pubmed/34503513	Genome-wide analysis of blood lipid metabolites in over 5000 South Asians reveals biological insights at cardiometabolic disease loci.	Diacylglycerol(36:2)_[M+H-H2O]1+ levels	5,662 Pakistani ancestry individuals	NA	11q23.3		ZPR1			ENSG00000109917	NA	NA	rs11604424-G	rs11604424	0	11604424	intron_variant	0	NR	2e-29	28.699		0.1241	[0.1-0.15] unit decrease	Illumina [6720657] (imputed)	N
46	rs11604424	11	116651115	rs11604424	2022-02-17	34503513	Harshfield EL	2021-09-10	BMC Med	www.ncbi.nlm.nih.gov/pubmed/34503513	Genome-wide analysis of blood lipid metabolites in over 5000 South Asians reveals biological insights at cardiometabolic disease loci.	Diacylglycerol(36:1)_[M+H-H2O]1+ levels	5,662 Pakistani ancestry individuals	NA	11q23.3		ZPR1			ENSG00000109917	NA	NA	rs11604424-C	rs11604424	0	11604424	intron_variant	0	NR	5e-29	28.301		0.0688	[0.057-0.081] unit increase	Illumina [6720657] (imputed)	N
46	rs11604424	11	116651115	rs11604424	2022-02-17	34503513	Harshfield EL	2021-09-10	BMC Med	www.ncbi.nlm.nih.gov/pubmed/34503513	Genome-wide analysis of blood lipid metabolites in over 5000 South Asians reveals biological insights at cardiometabolic disease loci.	Diacylglycerol(34:3)_[M+H-H2O]1+ levels	5,662 Pakistani ancestry individuals	NA	11q23.3		ZPR1			ENSG00000109917	NA	NA	rs11604424-A	rs11604424	0	11604424	intron_variant	0	NR	5e-29	28.301		0.1029	[0.085-0.121] unit decrease	Illumina [6720657] (imputed)	N
46	rs11604424	11	116651115	rs11604424	2022-02-17	34503513	Harshfield EL	2021-09-10	BMC Med	www.ncbi.nlm.nih.gov/pubmed/34503513	Genome-wide analysis of blood lipid metabolites in over 5000 South Asians reveals biological insights at cardiometabolic disease loci.	Diacylglycerol(36:2)_[M+NH4]1+ levels	5,662 Pakistani ancestry individuals	NA	11q23.3		ZPR1			ENSG00000109917	NA	NA	rs11604424-C	rs11604424	0	11604424	intron_variant	0	NR	4e-29	28.3979		0.0861	[0.071-0.101] unit increase	Illumina [6720657] (imputed)	N
46	rs11604424	11	116651115	rs11604424	2022-02-17	34503513	Harshfield EL	2021-09-10	BMC Med	www.ncbi.nlm.nih.gov/pubmed/34503513	Genome-wide analysis of blood lipid metabolites in over 5000 South Asians reveals biological insights at cardiometabolic disease loci.	Diacylglycerol(34:1)_[M+H-H2O]1+ levels	5,662 Pakistani ancestry individuals	NA	11q23.3		ZPR1			ENSG00000109917	NA	NA	rs11604424-C	rs11604424	0	11604424	intron_variant	0	NR	5e-29	28.301		0.1023	[0.084-0.12] unit increase	Illumina [6720657] (imputed)	N
46	rs11604424	11	116651115	rs11604424	2022-02-17	34503513	Harshfield EL	2021-09-10	BMC Med	www.ncbi.nlm.nih.gov/pubmed/34503513	Genome-wide analysis of blood lipid metabolites in over 5000 South Asians reveals biological insights at cardiometabolic disease loci.	Diacylglycerol(36:3)_[M+H-H2O]1+ levels	5,662 Pakistani ancestry individuals	NA	11q23.3		ZPR1			ENSG00000109917	NA	NA	rs11604424-T	rs11604424	0	11604424	intron_variant	0	NR	2e-29	28.699		0.0686	[0.057-0.081] unit increase	Illumina [6720657] (imputed)	N
46	rs11604424	11	116651115	rs11604424	2022-02-17	34503513	Harshfield EL	2021-09-10	BMC Med	www.ncbi.nlm.nih.gov/pubmed/34503513	Genome-wide analysis of blood lipid metabolites in over 5000 South Asians reveals biological insights at cardiometabolic disease loci.	Diacylglycerol(34:2)_[M+H-H2O]1+ levels	5,662 Pakistani ancestry individuals	NA	11q23.3		ZPR1			ENSG00000109917	NA	NA	rs11604424-T	rs11604424	0	11604424	intron_variant	0	NR	2e-29	28.699		0.1241	[0.1-0.15] unit decrease	Illumina [6720657] (imputed)	N
46	rs11604424	11	116651115	rs11604424	2022-02-17	34503513	Harshfield EL	2021-09-10	BMC Med	www.ncbi.nlm.nih.gov/pubmed/34503513	Genome-wide analysis of blood lipid metabolites in over 5000 South Asians reveals biological insights at cardiometabolic disease loci.	Diacylglycerol(36:4)_[M+H-H2O]1+ levels	5,662 Pakistani ancestry individuals	NA	11q23.3		ZPR1			ENSG00000109917	NA	NA	rs11604424-A	rs11604424	0	11604424	intron_variant	0	NR	5e-29	28.301		0.1462	[0.12-0.17] unit decrease	Illumina [6720657] (imputed)	N
46	rs11604424	11	116651115	rs11604424	2022-02-17	34503513	Harshfield EL	2021-09-10	BMC Med	www.ncbi.nlm.nih.gov/pubmed/34503513	Genome-wide analysis of blood lipid metabolites in over 5000 South Asians reveals biological insights at cardiometabolic disease loci.	Diacylglycerol(36:3)_[M+NH4]1+ levels	5,662 Pakistani ancestry individuals	NA	11q23.3		ZPR1			ENSG00000109917	NA	NA	rs11604424-G	rs11604424	0	11604424	intron_variant	0	NR	5e-29	28.301		0.0856	[0.071-0.101] unit increase	Illumina [6720657] (imputed)	N
46	rs11604424	11	116651115	rs11604424	2022-02-17	34503513	Harshfield EL	2021-09-10	BMC Med	www.ncbi.nlm.nih.gov/pubmed/34503513	Genome-wide analysis of blood lipid metabolites in over 5000 South Asians reveals biological insights at cardiometabolic disease loci.	Phosphatidylcholine(32:0)_[M+H]1+/Phosphatidylethanolamine(35:0)_[M+H]1+/Phosphatidate(37:1)_[M+NH4]1+ levels	5,662 Pakistani ancestry individuals	NA	11q23.3		ZPR1			ENSG00000109917	NA	NA	rs11604424-G	rs11604424	0	11604424	intron_variant	0	NR	6e-29	28.2218		0.0856	[0.071-0.101] unit increase	Illumina [6720657] (imputed)	N
46	rs11604424	11	116651115	rs11604424	2022-02-17	34503513	Harshfield EL	2021-09-10	BMC Med	www.ncbi.nlm.nih.gov/pubmed/34503513	Genome-wide analysis of blood lipid metabolites in over 5000 South Asians reveals biological insights at cardiometabolic disease loci.	Sphingomyelin(41:1)_[M+H]1+ levels	5,662 Pakistani ancestry individuals	NA	11q23.3		ZPR1			ENSG00000109917	NA	NA	rs11604424-G	rs11604424	0	11604424	intron_variant	0	NR	5e-29	28.301		0.079	[0.065-0.093] unit decrease	Illumina [6720657] (imputed)	N
46	rs11604424	11	116651115	rs11604424	2022-02-17	34503513	Harshfield EL	2021-09-10	BMC Med	www.ncbi.nlm.nih.gov/pubmed/34503513	Genome-wide analysis of blood lipid metabolites in over 5000 South Asians reveals biological insights at cardiometabolic disease loci.	Sphingomyelin(32:1)_[M+H]1+ levels	5,662 Pakistani ancestry individuals	NA	11q23.3		ZPR1			ENSG00000109917	NA	NA	rs11604424-G	rs11604424	0	11604424	intron_variant	0	NR	3e-29	28.5229		0.0797	[0.066-0.094] unit decrease	Illumina [6720657] (imputed)	N
46	rs11604424	11	116651115	rs11604424	2022-02-17	34503513	Harshfield EL	2021-09-10	BMC Med	www.ncbi.nlm.nih.gov/pubmed/34503513	Genome-wide analysis of blood lipid metabolites in over 5000 South Asians reveals biological insights at cardiometabolic disease loci.	Sphingomyelin(34:2)_[M+H]1+ levels	5,662 Pakistani ancestry individuals	NA	11q23.3		ZPR1			ENSG00000109917	NA	NA	rs11604424-T	rs11604424	0	11604424	intron_variant	0	NR	7e-29	28.1549		0.0695	[0.057-0.082] unit increase	Illumina [6720657] (imputed)	N
46	rs11604424	11	116651115	rs11604424	2022-02-17	34503513	Harshfield EL	2021-09-10	BMC Med	www.ncbi.nlm.nih.gov/pubmed/34503513	Genome-wide analysis of blood lipid metabolites in over 5000 South Asians reveals biological insights at cardiometabolic disease loci.	Sphingomyelin(34:1)_[M+H]1+ levels	5,662 Pakistani ancestry individuals	NA	11q23.3		ZPR1			ENSG00000109917	NA	NA	rs11604424-G	rs11604424	0	11604424	intron_variant	0	NR	2e-29	28.699		0.1243	[0.1-0.15] unit decrease	Illumina [6720657] (imputed)	N
46	rs11604424	11	116651115	rs11604424	2022-02-17	34503513	Harshfield EL	2021-09-10	BMC Med	www.ncbi.nlm.nih.gov/pubmed/34503513	Genome-wide analysis of blood lipid metabolites in over 5000 South Asians reveals biological insights at cardiometabolic disease loci.	Sphingomyelin(36:2)_[M+H]1+ levels	5,662 Pakistani ancestry individuals	NA	11q23.3		ZPR1			ENSG00000109917	NA	NA	rs11604424-G	rs11604424	0	11604424	intron_variant	0	NR	6e-29	28.2218		0.0866	[0.071-0.102] unit increase	Illumina [6720657] (imputed)	N
46	rs11604424	11	116651115	rs11604424	2022-02-17	34503513	Harshfield EL	2021-09-10	BMC Med	www.ncbi.nlm.nih.gov/pubmed/34503513	Genome-wide analysis of blood lipid metabolites in over 5000 South Asians reveals biological insights at cardiometabolic disease loci.	Sphingomyelin(41:2)_[M+H]1+ levels	5,662 Pakistani ancestry individuals	NA	11q23.3		ZPR1			ENSG00000109917	NA	NA	rs11604424-C	rs11604424	0	11604424	intron_variant	0	NR	2e-29	28.699		0.0893	[0.074-0.105] unit decrease	Illumina [6720657] (imputed)	N
46	rs11604424	11	116651115	rs11604424	2022-02-17	34503513	Harshfield EL	2021-09-10	BMC Med	www.ncbi.nlm.nih.gov/pubmed/34503513	Genome-wide analysis of blood lipid metabolites in over 5000 South Asians reveals biological insights at cardiometabolic disease loci.	Sphingomyelin(37:1)_[M+H]1+ levels	5,662 Pakistani ancestry individuals	NA	11q23.3		ZPR1			ENSG00000109917	NA	NA	rs11604424-T	rs11604424	0	11604424	intron_variant	0	NR	7e-29	28.1549		0.0699	[0.058-0.082] unit increase	Illumina [6720657] (imputed)	N
46	rs11604424	11	116651115	rs11604424	2022-02-17	34503513	Harshfield EL	2021-09-10	BMC Med	www.ncbi.nlm.nih.gov/pubmed/34503513	Genome-wide analysis of blood lipid metabolites in over 5000 South Asians reveals biological insights at cardiometabolic disease loci.	Sphingomyelin(38:1)_[M+H]1+ levels	5,662 Pakistani ancestry individuals	NA	11q23.3		ZPR1			ENSG00000109917	NA	NA	rs11604424-C	rs11604424	0	11604424	intron_variant	0	NR	2e-29	28.699		0.0803	[0.066-0.094] unit increase	Illumina [6720657] (imputed)	N
46	rs11604424	11	116651115	rs11604424	2022-02-17	34503513	Harshfield EL	2021-09-10	BMC Med	www.ncbi.nlm.nih.gov/pubmed/34503513	Genome-wide analysis of blood lipid metabolites in over 5000 South Asians reveals biological insights at cardiometabolic disease loci.	Sphingomyelin(38:0)_[M+H]1+ levels	5,662 Pakistani ancestry individuals	NA	11q23.3		ZPR1			ENSG00000109917	NA	NA	rs11604424-A	rs11604424	0	11604424	intron_variant	0	NR	4e-29	28.3979		0.1258	[0.1-0.15] unit decrease	Illumina [6720657] (imputed)	N
46	rs11604424	11	116651115	rs11604424	2022-02-17	34503513	Harshfield EL	2021-09-10	BMC Med	www.ncbi.nlm.nih.gov/pubmed/34503513	Genome-wide analysis of blood lipid metabolites in over 5000 South Asians reveals biological insights at cardiometabolic disease loci.	Sphingomyelin(39:1)_[M+H]1+ levels	5,662 Pakistani ancestry individuals	NA	11q23.3		ZPR1			ENSG00000109917	NA	NA	rs11604424-T	rs11604424	0	11604424	intron_variant	0	NR	6e-29	28.2218		0.0771	[0.064-0.091] unit decrease	Illumina [6720657] (imputed)	N
46	rs11604424	11	116651115	rs11604424	2022-02-17	34503513	Harshfield EL	2021-09-10	BMC Med	www.ncbi.nlm.nih.gov/pubmed/34503513	Genome-wide analysis of blood lipid metabolites in over 5000 South Asians reveals biological insights at cardiometabolic disease loci.	Sphingomyelin(42:3)_[M+H]1+ levels	5,662 Pakistani ancestry individuals	NA	11q23.3		ZPR1			ENSG00000109917	NA	NA	rs11604424-T	rs11604424	0	11604424	intron_variant	0	NR	4e-29	28.3979		0.1489	[0.12-0.17] unit decrease	Illumina [6720657] (imputed)	N
46	rs11604424	11	116651115	rs11604424	2022-02-17	34503513	Harshfield EL	2021-09-10	BMC Med	www.ncbi.nlm.nih.gov/pubmed/34503513	Genome-wide analysis of blood lipid metabolites in over 5000 South Asians reveals biological insights at cardiometabolic disease loci.	Sphingomyelin(42:4)_[M+H]1+ levels	5,662 Pakistani ancestry individuals	NA	11q23.3		ZPR1			ENSG00000109917	NA	NA	rs11604424-T	rs11604424	0	11604424	intron_variant	0	NR	3e-29	28.5229		0.1866	[0.15-0.22] unit decrease	Illumina [6720657] (imputed)	N
46	rs11604424	11	116651115	rs11604424	2022-02-17	34503513	Harshfield EL	2021-09-10	BMC Med	www.ncbi.nlm.nih.gov/pubmed/34503513	Genome-wide analysis of blood lipid metabolites in over 5000 South Asians reveals biological insights at cardiometabolic disease loci.	Cholesteryl ester(16:1)_[M+NH4]1+ levels	5,662 Pakistani ancestry individuals	NA	11q23.3		ZPR1			ENSG00000109917	NA	NA	rs11604424-G	rs11604424	0	11604424	intron_variant	0	NR	4e-29	28.3979		0.0745	[0.061-0.088] unit decrease	Illumina [6720657] (imputed)	N
46	rs11604424	11	116651115	rs11604424	2022-02-17	34503513	Harshfield EL	2021-09-10	BMC Med	www.ncbi.nlm.nih.gov/pubmed/34503513	Genome-wide analysis of blood lipid metabolites in over 5000 South Asians reveals biological insights at cardiometabolic disease loci.	Cholesteryl ester(18:1)_[M+NH4]1+ levels	5,662 Pakistani ancestry individuals	NA	11q23.3		ZPR1			ENSG00000109917	NA	NA	rs11604424-A	rs11604424	0	11604424	intron_variant	0	NR	2e-29	28.699		0.1874	[0.15-0.22] unit decrease	Illumina [6720657] (imputed)	N
46	rs11604424	11	116651115	rs11604424	2022-02-17	34503513	Harshfield EL	2021-09-10	BMC Med	www.ncbi.nlm.nih.gov/pubmed/34503513	Genome-wide analysis of blood lipid metabolites in over 5000 South Asians reveals biological insights at cardiometabolic disease loci.	Cholesteryl ester(20:3)_[M+NH4]1+ levels	5,662 Pakistani ancestry individuals	NA	11q23.3		ZPR1			ENSG00000109917	NA	NA	rs11604424-C	rs11604424	0	11604424	intron_variant	0	NR	2e-29	28.699		0.08	[0.066-0.094] unit decrease	Illumina [6720657] (imputed)	N
46	rs11604424	11	116651115	rs11604424	2022-02-17	34503513	Harshfield EL	2021-09-10	BMC Med	www.ncbi.nlm.nih.gov/pubmed/34503513	Genome-wide analysis of blood lipid metabolites in over 5000 South Asians reveals biological insights at cardiometabolic disease loci.	Cholesteryl ester(20:5)_[M+NH4]1+ levels	5,662 Pakistani ancestry individuals	NA	11q23.3		ZPR1			ENSG00000109917	NA	NA	rs11604424-G	rs11604424	0	11604424	intron_variant	0	NR	7e-29	28.1549		0.0686	[0.056-0.081] unit increase	Illumina [6720657] (imputed)	N
46	rs11604424	11	116651115	rs11604424	2022-02-17	34503513	Harshfield EL	2021-09-10	BMC Med	www.ncbi.nlm.nih.gov/pubmed/34503513	Genome-wide analysis of blood lipid metabolites in over 5000 South Asians reveals biological insights at cardiometabolic disease loci.	Cholesterol_[M+H-H2O]1+ levels	5,662 Pakistani ancestry individuals	NA	11q23.3		ZPR1			ENSG00000109917	NA	NA	rs11604424-T	rs11604424	0	11604424	intron_variant	0	NR	1e-29	29		0.0895	[0.074-0.105] unit decrease	Illumina [6720657] (imputed)	N
46	rs11604424	11	116651115	rs11604424	2022-02-17	34503513	Harshfield EL	2021-09-10	BMC Med	www.ncbi.nlm.nih.gov/pubmed/34503513	Genome-wide analysis of blood lipid metabolites in over 5000 South Asians reveals biological insights at cardiometabolic disease loci.	Cholesteryl ester(16:0)_[M+NH4]1+ levels	5,662 Pakistani ancestry individuals	NA	11q23.3		ZPR1			ENSG00000109917	NA	NA	rs11604424-G	rs11604424	0	11604424	intron_variant	0	NR	3e-29	28.5229		0.0805	[0.066-0.095] unit decrease	Illumina [6720657] (imputed)	N
46	rs11604424	11	116651115	rs11604424	2022-02-17	34503513	Harshfield EL	2021-09-10	BMC Med	www.ncbi.nlm.nih.gov/pubmed/34503513	Genome-wide analysis of blood lipid metabolites in over 5000 South Asians reveals biological insights at cardiometabolic disease loci.	Cholesteryl ester(18:2)_[M+NH4]1+ levels	5,662 Pakistani ancestry individuals	NA	11q23.3		ZPR1			ENSG00000109917	NA	NA	rs11604424-G	rs11604424	0	11604424	intron_variant	0	NR	2e-29	28.699		0.0686	[0.057-0.081] unit increase	Illumina [6720657] (imputed)	N
46	rs11604424	11	116651115	rs11604424	2022-02-17	34503513	Harshfield EL	2021-09-10	BMC Med	www.ncbi.nlm.nih.gov/pubmed/34503513	Genome-wide analysis of blood lipid metabolites in over 5000 South Asians reveals biological insights at cardiometabolic disease loci.	Cholesteryl ester(20:4)_[M+NH4]1+ levels	5,662 Pakistani ancestry individuals	NA	11q23.3		ZPR1			ENSG00000109917	NA	NA	rs11604424-G	rs11604424	0	11604424	intron_variant	0	NR	3e-29	28.5229		0.0863	[0.071-0.101] unit increase	Illumina [6720657] (imputed)	N
46	rs11604424	11	116651115	rs11604424	2022-02-17	34503513	Harshfield EL	2021-09-10	BMC Med	www.ncbi.nlm.nih.gov/pubmed/34503513	Genome-wide analysis of blood lipid metabolites in over 5000 South Asians reveals biological insights at cardiometabolic disease loci.	Phosphatidylcholine(45:0)_[M-H]1- levels	5,662 Pakistani ancestry individuals	NA	11q23.3		ZPR1			ENSG00000109917	NA	NA	rs11604424-A	rs11604424	0	11604424	intron_variant	0	NR	6e-29	28.2218		0.0839	[0.069-0.099] unit increase	Illumina [6720657] (imputed)	N
46	rs11604424	11	116651115	rs11604424	2022-02-17	34503513	Harshfield EL	2021-09-10	BMC Med	www.ncbi.nlm.nih.gov/pubmed/34503513	Genome-wide analysis of blood lipid metabolites in over 5000 South Asians reveals biological insights at cardiometabolic disease loci.	Cholesteryl ester(14:0)_[M+NH4]1+ levels	5,662 Pakistani ancestry individuals	NA	11q23.3		ZPR1			ENSG00000109917	NA	NA	rs11604424-C	rs11604424	0	11604424	intron_variant	0	NR	7e-29	28.1549		0.0686	[0.056-0.081] unit increase	Illumina [6720657] (imputed)	N
46	rs11604424	11	116651115	rs11604424	2022-02-17	34503513	Harshfield EL	2021-09-10	BMC Med	www.ncbi.nlm.nih.gov/pubmed/34503513	Genome-wide analysis of blood lipid metabolites in over 5000 South Asians reveals biological insights at cardiometabolic disease loci.	Cholesteryl ester(18:0)_[M+NH4]1+ levels	5,662 Pakistani ancestry individuals	NA	11q23.3		ZPR1			ENSG00000109917	NA	NA	rs11604424-C	rs11604424	0	11604424	intron_variant	0	NR	2e-29	28.699		0.1241	[0.1-0.15] unit decrease	Illumina [6720657] (imputed)	N
46	rs11604424	11	116651115	rs11604424	2022-02-17	34503513	Harshfield EL	2021-09-10	BMC Med	www.ncbi.nlm.nih.gov/pubmed/34503513	Genome-wide analysis of blood lipid metabolites in over 5000 South Asians reveals biological insights at cardiometabolic disease loci.	Cholesteryl ester(17:1)_[M+NH4]1+ levels	5,662 Pakistani ancestry individuals	NA	11q23.3		ZPR1			ENSG00000109917	NA	NA	rs11604424-C	rs11604424	0	11604424	intron_variant	0	NR	4e-29	28.3979		0.0695	[0.057-0.082] unit increase	Illumina [6720657] (imputed)	N
46	rs11604424	11	116651115	rs11604424	2022-02-17	34503513	Harshfield EL	2021-09-10	BMC Med	www.ncbi.nlm.nih.gov/pubmed/34503513	Genome-wide analysis of blood lipid metabolites in over 5000 South Asians reveals biological insights at cardiometabolic disease loci.	Cholesteryl ester(18:3)_[M+NH4]1+ levels	5,662 Pakistani ancestry individuals	NA	11q23.3		ZPR1			ENSG00000109917	NA	NA	rs11604424-C	rs11604424	0	11604424	intron_variant	0	NR	2e-29	28.699		0.1241	[0.1-0.15] unit decrease	Illumina [6720657] (imputed)	N
46	rs11604424	11	116651115	rs11604424	2022-02-17	34503513	Harshfield EL	2021-09-10	BMC Med	www.ncbi.nlm.nih.gov/pubmed/34503513	Genome-wide analysis of blood lipid metabolites in over 5000 South Asians reveals biological insights at cardiometabolic disease loci.	Sphingomyelin(34:0)_[M+H]1+ levels	5,662 Pakistani ancestry individuals	NA	11q23.3		ZPR1			ENSG00000109917	NA	NA	rs11604424-C	rs11604424	0	11604424	intron_variant	0	NR	2e-29	28.699		0.0722	[0.06-0.085] unit increase	Illumina [6720657] (imputed)	N
46	rs11604424	11	116651115	rs11604424	2022-02-17	34503513	Harshfield EL	2021-09-10	BMC Med	www.ncbi.nlm.nih.gov/pubmed/34503513	Genome-wide analysis of blood lipid metabolites in over 5000 South Asians reveals biological insights at cardiometabolic disease loci.	Sphingomyelin(36:1)_[M+H]1+ levels	5,662 Pakistani ancestry individuals	NA	11q23.3		ZPR1			ENSG00000109917	NA	NA	rs11604424-A	rs11604424	0	11604424	intron_variant	0	NR	2e-29	28.699		0.0898	[0.074-0.105] unit decrease	Illumina [6720657] (imputed)	N
46	rs11604424	11	116651115	rs11604424	2022-02-17	34503513	Harshfield EL	2021-09-10	BMC Med	www.ncbi.nlm.nih.gov/pubmed/34503513	Genome-wide analysis of blood lipid metabolites in over 5000 South Asians reveals biological insights at cardiometabolic disease loci.	Sphingomyelin(36:0)_[M+H]1+ levels	5,662 Pakistani ancestry individuals	NA	11q23.3		ZPR1			ENSG00000109917	NA	NA	rs11604424-A	rs11604424	0	11604424	intron_variant	0	NR	2e-29	28.699		0.0892	[0.074-0.105] unit decrease	Illumina [6720657] (imputed)	N
46	rs11604424	11	116651115	rs11604424	2022-02-17	34503513	Harshfield EL	2021-09-10	BMC Med	www.ncbi.nlm.nih.gov/pubmed/34503513	Genome-wide analysis of blood lipid metabolites in over 5000 South Asians reveals biological insights at cardiometabolic disease loci.	Triacylglyceroloxid(53:3)_[M+NH4]1+ levels	5,662 Pakistani ancestry individuals	NA	11q23.3		ZPR1			ENSG00000109917	NA	NA	rs11604424-A	rs11604424	0	11604424	intron_variant	0	NR	6e-29	28.2218		0.085	[0.07-0.1] unit increase	Illumina [6720657] (imputed)	N
46	rs11604424	11	116651115	rs11604424	2022-02-17	34503513	Harshfield EL	2021-09-10	BMC Med	www.ncbi.nlm.nih.gov/pubmed/34503513	Genome-wide analysis of blood lipid metabolites in over 5000 South Asians reveals biological insights at cardiometabolic disease loci.	Triacylglycerol(50:3)_[M+NH4]1+ levels	5,662 Pakistani ancestry individuals	NA	11q23.3		ZPR1			ENSG00000109917	NA	NA	rs11604424-C	rs11604424	0	11604424	intron_variant	0	NR	6e-29	28.2218		0.1192	[0.098-0.14] unit decrease	Illumina [6720657] (imputed)	N
46	rs11604424	11	116651115	rs11604424	2022-02-17	34503513	Harshfield EL	2021-09-10	BMC Med	www.ncbi.nlm.nih.gov/pubmed/34503513	Genome-wide analysis of blood lipid metabolites in over 5000 South Asians reveals biological insights at cardiometabolic disease loci.	Triacylglycerol(50:4)_[M+NH4]1+ levels	5,662 Pakistani ancestry individuals	NA	11q23.3		ZPR1			ENSG00000109917	NA	NA	rs11604424-C	rs11604424	0	11604424	intron_variant	0	NR	7e-29	28.1549		0.0855	[0.07-0.101] unit increase	Illumina [6720657] (imputed)	N
46	rs11604424	11	116651115	rs11604424	2022-02-17	34503513	Harshfield EL	2021-09-10	BMC Med	www.ncbi.nlm.nih.gov/pubmed/34503513	Genome-wide analysis of blood lipid metabolites in over 5000 South Asians reveals biological insights at cardiometabolic disease loci.	Triacylglycerol(52:1)_[M+NH4]1+ levels	5,662 Pakistani ancestry individuals	NA	11q23.3		ZPR1			ENSG00000109917	NA	NA	rs11604424-T	rs11604424	0	11604424	intron_variant	0	NR	2e-29	28.699		0.1351	[0.11-0.16] unit increase	Illumina [6720657] (imputed)	N
46	rs11604424	11	116651115	rs11604424	2022-02-17	34503513	Harshfield EL	2021-09-10	BMC Med	www.ncbi.nlm.nih.gov/pubmed/34503513	Genome-wide analysis of blood lipid metabolites in over 5000 South Asians reveals biological insights at cardiometabolic disease loci.	Triacylglycerol(51:3)_[M+NH4]1+ levels	5,662 Pakistani ancestry individuals	NA	11q23.3		ZPR1			ENSG00000109917	NA	NA	rs11604424-T	rs11604424	0	11604424	intron_variant	0	NR	7e-29	28.1549		0.0855	[0.07-0.101] unit increase	Illumina [6720657] (imputed)	N
46	rs11604424	11	116651115	rs11604424	2022-02-17	34503513	Harshfield EL	2021-09-10	BMC Med	www.ncbi.nlm.nih.gov/pubmed/34503513	Genome-wide analysis of blood lipid metabolites in over 5000 South Asians reveals biological insights at cardiometabolic disease loci.	Triacylglycerol(52:4)_[M+NH4]1+ levels	5,662 Pakistani ancestry individuals	NA	11q23.3		ZPR1			ENSG00000109917	NA	NA	rs11604424-C	rs11604424	0	11604424	intron_variant	0	NR	4e-29	28.3979		0.0862	[0.071-0.101] unit increase	Illumina [6720657] (imputed)	N
46	rs11604424	11	116651115	rs11604424	2022-02-17	34503513	Harshfield EL	2021-09-10	BMC Med	www.ncbi.nlm.nih.gov/pubmed/34503513	Genome-wide analysis of blood lipid metabolites in over 5000 South Asians reveals biological insights at cardiometabolic disease loci.	Triacylglycerol(52:3)_[M+NH4]1+ levels	5,662 Pakistani ancestry individuals	NA	11q23.3		ZPR1			ENSG00000109917	NA	NA	rs11604424-G	rs11604424	0	11604424	intron_variant	0	NR	2e-29	28.699		0.1241	[0.1-0.15] unit decrease	Illumina [6720657] (imputed)	N
46	rs11604424	11	116651115	rs11604424	2022-02-17	34503513	Harshfield EL	2021-09-10	BMC Med	www.ncbi.nlm.nih.gov/pubmed/34503513	Genome-wide analysis of blood lipid metabolites in over 5000 South Asians reveals biological insights at cardiometabolic disease loci.	Triacylglycerol(52:2)_[M+NH4]1+ levels	5,662 Pakistani ancestry individuals	NA	11q23.3		ZPR1			ENSG00000109917	NA	NA	rs11604424-C	rs11604424	0	11604424	intron_variant	0	NR	4e-29	28.3979		0.1562	[0.13-0.18] unit decrease	Illumina [6720657] (imputed)	N
46	rs11604424	11	116651115	rs11604424	2022-02-17	34503513	Harshfield EL	2021-09-10	BMC Med	www.ncbi.nlm.nih.gov/pubmed/34503513	Genome-wide analysis of blood lipid metabolites in over 5000 South Asians reveals biological insights at cardiometabolic disease loci.	Triacylglycerol(54:3)_[M+NH4]1+ levels	5,662 Pakistani ancestry individuals	NA	11q23.3		ZPR1			ENSG00000109917	NA	NA	rs11604424-T	rs11604424	0	11604424	intron_variant	0	NR	2e-29	28.699		0.0742	[0.061-0.087] unit decrease	Illumina [6720657] (imputed)	N
46	rs11604424	11	116651115	rs11604424	2022-02-17	34503513	Harshfield EL	2021-09-10	BMC Med	www.ncbi.nlm.nih.gov/pubmed/34503513	Genome-wide analysis of blood lipid metabolites in over 5000 South Asians reveals biological insights at cardiometabolic disease loci.	Triacylglycerol(54:2)_[M+NH4]1+ levels	5,662 Pakistani ancestry individuals	NA	11q23.3		ZPR1			ENSG00000109917	NA	NA	rs11604424-C	rs11604424	0	11604424	intron_variant	0	NR	7e-29	28.1549		0.0855	[0.07-0.101] unit increase	Illumina [6720657] (imputed)	N
46	rs11604424	11	116651115	rs11604424	2022-02-17	34503513	Harshfield EL	2021-09-10	BMC Med	www.ncbi.nlm.nih.gov/pubmed/34503513	Genome-wide analysis of blood lipid metabolites in over 5000 South Asians reveals biological insights at cardiometabolic disease loci.	Triacylglycerol(53:4)_[M+NH4]1+ levels	5,662 Pakistani ancestry individuals	NA	11q23.3		ZPR1			ENSG00000109917	NA	NA	rs11604424-T	rs11604424	0	11604424	intron_variant	0	NR	7e-29	28.1549		0.0858	[0.071-0.101] unit increase	Illumina [6720657] (imputed)	N
46	rs11604424	11	116651115	rs11604424	2022-02-17	34503513	Harshfield EL	2021-09-10	BMC Med	www.ncbi.nlm.nih.gov/pubmed/34503513	Genome-wide analysis of blood lipid metabolites in over 5000 South Asians reveals biological insights at cardiometabolic disease loci.	Triacylglycerol(53:3)_[M+NH4]1+ levels	5,662 Pakistani ancestry individuals	NA	11q23.3		ZPR1			ENSG00000109917	NA	NA	rs11604424-G	rs11604424	0	11604424	intron_variant	0	NR	5e-29	28.301		0.086	[0.071-0.101] unit increase	Illumina [6720657] (imputed)	N
46	rs11604424	11	116651115	rs11604424	2022-02-17	34503513	Harshfield EL	2021-09-10	BMC Med	www.ncbi.nlm.nih.gov/pubmed/34503513	Genome-wide analysis of blood lipid metabolites in over 5000 South Asians reveals biological insights at cardiometabolic disease loci.	Triacylglycerol(54:5)_[M+NH4]1+ levels	5,662 Pakistani ancestry individuals	NA	11q23.3		ZPR1			ENSG00000109917	NA	NA	rs11604424-G	rs11604424	0	11604424	intron_variant	0	NR	4e-29	28.3979		0.0688	[0.057-0.081] unit increase	Illumina [6720657] (imputed)	N
46	rs11604424	11	116651115	rs11604424	2022-02-17	34503513	Harshfield EL	2021-09-10	BMC Med	www.ncbi.nlm.nih.gov/pubmed/34503513	Genome-wide analysis of blood lipid metabolites in over 5000 South Asians reveals biological insights at cardiometabolic disease loci.	Triacylglycerol(56:4)_[M+NH4]1+ levels	5,662 Pakistani ancestry individuals	NA	11q23.3		ZPR1			ENSG00000109917	NA	NA	rs11604424-G	rs11604424	0	11604424	intron_variant	0	NR	7e-29	28.1549		0.1355	[0.11-0.16] unit decrease	Illumina [6720657] (imputed)	N
46	rs11604424	11	116651115	rs11604424	2022-02-17	34503513	Harshfield EL	2021-09-10	BMC Med	www.ncbi.nlm.nih.gov/pubmed/34503513	Genome-wide analysis of blood lipid metabolites in over 5000 South Asians reveals biological insights at cardiometabolic disease loci.	Triacylglycerol(54:4)_[M+NH4]1+ levels	5,662 Pakistani ancestry individuals	NA	11q23.3		ZPR1			ENSG00000109917	NA	NA	rs11604424-T	rs11604424	0	11604424	intron_variant	0	NR	2e-29	28.699		0.1241	[0.1-0.15] unit decrease	Illumina [6720657] (imputed)	N
46	rs12279180	11	116652207	rs12286037	2011-04-11	21386085	Kraja AT	2011-03-08	Diabetes	www.ncbi.nlm.nih.gov/pubmed/21386085	A bivariate genome-wide approach to metabolic syndrome: STAMPEED consortium.	Metabolic syndrome (bivariate traits)	22,161 European ancestry individuals	NA	11q23.3	ZNF259	ZPR1			ENSG00000109917	NA	NA	rs12286037-C	rs12286037	0	12286037	intron_variant	0	NR	1e-08	8	(TG-GLUC)	0.32	[0.20-0.44] unit decrease	Affymetrix, Illumina [~ 2500000] (imputed)	N
46	rs12279180	11	116652207	rs12286037	2008-09-16	18193043	Willer CJ	2008-01-13	Nat Genet	www.ncbi.nlm.nih.gov/pubmed/18193043	Newly identified loci that influence lipid concentrations and risk of coronary artery disease.	Triglycerides	8,684 European ancestry individuals	9,741 European ancestry individuals	11q23.3	APOC3, APOA4, APOA5, APOA1	ZPR1			ENSG00000109917	NA	NA	rs12286037-T	rs12286037	0	12286037	intron_variant	0	0.06	1e-26	26		25.82	[NR] mg/dl increase	Affymetrix, Illumina [~ 2261000] (imputed)	N
46	rs12279180	11	116652207	rs12286037	2010-05-26	20442857	Suchindran S	2010-04-29	PLoS Genet	www.ncbi.nlm.nih.gov/pubmed/20442857	Genome-wide association study of Lp-PLA(2) activity and mass in the Framingham Heart Study.	Lipoprotein-associated phospholipase A2 activity and mass	6,668 European ancestry individuals	NA	11q23.3	ZNF259	ZPR1			ENSG00000109917	NA	NA	rs12286037-T	rs12286037	0	12286037	intron_variant	0	0.07	4e-08	7.39794	(activity)	6.4	[NR] nmol/ml/min increase	Affymetrix [360811]	N
46	rs12279180	11	116652207	rs12286037	2019-07-02	31217584	Wojcik GL	2019-06-19	Nature	www.ncbi.nlm.nih.gov/pubmed/31217584	Genetic analyses of diverse populations improves discovery for complex traits.	Total cholesterol levels	10,137 African American individuals, 17,802 Hispanic/Latino individuals, 2,387 Asian ancestry individuals, 1,915 Native Hawaiian ancestry individuals, 604 Native American ancestry individuals, 340 individuals	NA	11q23.3	NR	ZPR1			ENSG00000109917	NA	NA	rs12286037-?	rs12286037	0	12286037	intron_variant	0	NR	3e-06	5.52288		2.37032	[1.37-3.37] unit increase	Illumina [32003504] (imputed)	N
46	rs12279180	11	116652207	rs12286037	2019-07-01	31217584	Wojcik GL	2019-06-19	Nature	www.ncbi.nlm.nih.gov/pubmed/31217584	Genetic analyses of diverse populations improves discovery for complex traits.	High density lipoprotein cholesterol levels	10,085 African American individuals, 17,751 Hispanic/Latino individuals, 2,378 Asian ancestry individuals, 1,912 Native Hawaiian ancestry individuals, 604 Native American ancestry individuals, 333 individuals	NA	11q23.3	NR	ZPR1			ENSG00000109917	NA	NA	rs12286037-?	rs12286037	0	12286037	intron_variant	0	NR	1e-07	7		0.858402	[0.54-1.17] unit decrease	Illumina [31978362] (imputed)	N
46	rs12279180	11	116652207	rs12286037	2019-07-02	31217584	Wojcik GL	2019-06-19	Nature	www.ncbi.nlm.nih.gov/pubmed/31217584	Genetic analyses of diverse populations improves discovery for complex traits.	Triglyceride levels	9,980 African American individuals, 17,856 Hispanic/Latino individuals, 2,381 Asian ancestry individuals, 1,915 Native Hawaiian ancestry individuals, 604 Native American ancestry individuals, 360 individuals	NA	11q23.3	NR	ZPR1			ENSG00000109917	NA	NA	rs12286037-?	rs12286037	0	12286037	intron_variant	0	NR	1e-27	27		0.0633666	[0.052-0.075] unit increase	Illumina [31978265] (imputed)	N
46	rs12279180	11	116652207	rs12286037	2022-02-17	34503513	Harshfield EL	2021-09-10	BMC Med	www.ncbi.nlm.nih.gov/pubmed/34503513	Genome-wide analysis of blood lipid metabolites in over 5000 South Asians reveals biological insights at cardiometabolic disease loci.	Diacylglycerol_44:7_[M+H-H2O]1+ levels	13,814 British ancestry individuals	NA	11q23.3		ZPR1			ENSG00000109917	NA	NA	rs12286037-T	rs12286037	0	12286037	intron_variant	0	NR	3e-10	9.52288		0.146158	[0.1-0.19] unit decrease	Affymetrix [87696910] (imputed)	N
46	rs12279180	11	116652207	rs12286037	2022-02-17	34503513	Harshfield EL	2021-09-10	BMC Med	www.ncbi.nlm.nih.gov/pubmed/34503513	Genome-wide analysis of blood lipid metabolites in over 5000 South Asians reveals biological insights at cardiometabolic disease loci.	Sphingomyelin_36:0_[M+H]1+ levels	13,814 British ancestry individuals	NA	11q23.3		ZPR1			ENSG00000109917	NA	NA	rs12286037-T	rs12286037	0	12286037	intron_variant	0	NR	2e-10	9.69897		0.146818	[0.1-0.19] unit decrease	Affymetrix [87696910] (imputed)	N
46	rs12279180	11	116652207	rs12286037	2022-02-17	34503513	Harshfield EL	2021-09-10	BMC Med	www.ncbi.nlm.nih.gov/pubmed/34503513	Genome-wide analysis of blood lipid metabolites in over 5000 South Asians reveals biological insights at cardiometabolic disease loci.	Sphingomyelin_34:0_[M+H]1+ levels	13,814 British ancestry individuals	NA	11q23.3		ZPR1			ENSG00000109917	NA	NA	rs12286037-T	rs12286037	0	12286037	intron_variant	0	NR	4e-10	9.39794		0.146535	[0.1-0.19] unit decrease	Affymetrix [87696910] (imputed)	N
46	rs12279180	11	116652207	rs12286037	2022-02-17	34503513	Harshfield EL	2021-09-10	BMC Med	www.ncbi.nlm.nih.gov/pubmed/34503513	Genome-wide analysis of blood lipid metabolites in over 5000 South Asians reveals biological insights at cardiometabolic disease loci.	Sphingomyelin_36:1_[M+H]1+ levels	13,814 British ancestry individuals	NA	11q23.3		ZPR1			ENSG00000109917	NA	NA	rs12286037-T	rs12286037	0	12286037	intron_variant	0	NR	2e-10	9.69897		0.151675	[0.11-0.2] unit decrease	Affymetrix [87696910] (imputed)	N
46	rs12279180	11	116652351	rs12274192	2017-08-30	27863252	Astle WJ	2016-11-17	Cell	www.ncbi.nlm.nih.gov/pubmed/27863252	The Allelic Landscape of Human Blood Cell Trait Variation and Links to Common Complex Disease.	Neutrophil percentage of granulocytes	170,672 European ancestry individuals	NA	11q23.3	ZNF259	ZPR1			ENSG00000109917	NA	NA	rs12274192-G	rs12274192	0	12274192	intron_variant	0	0.0665	8e-10	9.09691		0.0439165	[0.03-0.058] unit increase	Affymetrix [~ 2500000] (imputed)	N
46	rs12279180	11	116652351	rs12274192	2017-08-30	27863252	Astle WJ	2016-11-17	Cell	www.ncbi.nlm.nih.gov/pubmed/27863252	The Allelic Landscape of Human Blood Cell Trait Variation and Links to Common Complex Disease.	Eosinophil percentage of granulocytes	170,536 European ancestry individuals	NA	11q23.3	ZNF259	ZPR1			ENSG00000109917	NA	NA	rs12274192-G	rs12274192	0	12274192	intron_variant	0	0.0665	2e-10	9.69897		0.0454774	[0.031-0.06] unit decrease	Affymetrix [~ 2500000] (imputed)	N
46	rs12279180	11	116652351	rs12274192	2017-08-30	27863252	Astle WJ	2016-11-17	Cell	www.ncbi.nlm.nih.gov/pubmed/27863252	The Allelic Landscape of Human Blood Cell Trait Variation and Links to Common Complex Disease.	Eosinophil percentage of white cells	172,378 European ancestry individuals	NA	11q23.3	ZNF259	ZPR1			ENSG00000109917	NA	NA	rs12274192-G	rs12274192	0	12274192	intron_variant	0	0.0665	3e-10	9.52288		0.0447736	[0.031-0.059] unit decrease	Affymetrix [~ 2500000] (imputed)	N
46	rs662799	11	116652423	rs6589566	2020-02-19	31910446	Oh SW	2020-01-07	PLoS One	www.ncbi.nlm.nih.gov/pubmed/31910446	Genome-wide association study of metabolic syndrome in Korean populations.	Low HDL-cholesterol levels	2,253 Korean ancestry cases and controls	NA	11q23.3	NR	ZPR1			ENSG00000109917	NA	NA	rs6589566-?	rs6589566	0	6589566	intron_variant	0	NR	1e-14	14		1.482	[1.341-1.637]	Affymetrix [at least 584061] (imputed)	N
46	rs662799	11	116652423	rs6589566	2020-02-19	31910446	Oh SW	2020-01-07	PLoS One	www.ncbi.nlm.nih.gov/pubmed/31910446	Genome-wide association study of metabolic syndrome in Korean populations.	Hypertriglyceridemia	7,423 Korean ancestry cases and controls	NA	11q23.3	NR	ZPR1			ENSG00000109917	NA	NA	rs6589566-?	rs6589566	0	6589566	intron_variant	0	NR	1e-14	14		1.482	[1.341-1.637]	Affymetrix [at least 584061] (imputed)	N
46	rs662799	11	116652423	rs6589566	2020-06-11	31902109	Li D	2020-01-04	Genes Genomics	www.ncbi.nlm.nih.gov/pubmed/31902109	Progressive effects of single-nucleotide polymorphisms on 16 phenotypic traits based on longitudinal data.	Cholesterol	6,840 Korean ancestry individuals	NA	11q23.3	ZPR1	ZPR1			ENSG00000109917	NA	NA	rs6589566-C	rs6589566	0	6589566	intron_variant	0	0.2169	8e-38	37.0969	(TG)	0.1113	NR unit increase	Affymetrix [305158]	N
46	rs662799	11	116652423	rs6589566	2017-05-15	28046027	Kim T	2017-01-03	PLoS One	www.ncbi.nlm.nih.gov/pubmed/28046027	Genome-Wide Association Study Reveals Four Loci for Lipid Ratios in the Korean Population and the Constitutional Subgroup.	NHDL cholesterol to HDL cholesterol ratio	5,292 Korean ancestry individuals	2,567 Korean ancestry individuals	11q23.3	APOA5	ZPR1			ENSG00000109917	NA	NA	rs6589566-?	rs6589566	0	6589566	intron_variant	0	NR	1e-08	8		0.1409	[0.092-0.189] unit increase	Affymetrix [310746]	N
46	rs662799	11	116652423	rs6589566	2017-05-15	28046027	Kim T	2017-01-03	PLoS One	www.ncbi.nlm.nih.gov/pubmed/28046027	Genome-Wide Association Study Reveals Four Loci for Lipid Ratios in the Korean Population and the Constitutional Subgroup.	Triglyceride to HDL cholesterol ratio	5,292 Korean ancestry individuals	2,567 Korean ancestry individuals	11q23.3	APOA5	ZPR1			ENSG00000109917	NA	NA	rs6589566-?	rs6589566	0	6589566	intron_variant	0	NR	2e-13	12.699		0.002078	[0.0015-0.0026] unit increase	Affymetrix [310746]	N
46	rs662799	11	116652423	rs6589566	2008-06-16	18179892	Wallace C	2008-01-10	Am J Hum Genet	www.ncbi.nlm.nih.gov/pubmed/18179892	Genome-wide association study identifies genes for biomarkers of cardiovascular disease: serum urate and dyslipidemia.	LDL cholesterol	1,955 European ancestry hypertensive individuals	2,033 European ancestry individuals from 519 families, 1,461 European ancestry twins	11q23.3	APOA1, APOC3, APOA5	ZPR1			ENSG00000109917	NA	NA	rs6589566-G	rs6589566	0	6589566	intron_variant	0	0.06	3e-11	10.5229		NA		Affymetrix [400496]	N
46	rs662799	11	116652423	rs6589566	2013-11-29	23726366	Coram MA	2013-05-29	Am J Hum Genet	www.ncbi.nlm.nih.gov/pubmed/23726366	Genome-wide characterization of shared and distinct genetic components that influence blood lipid levels in ethnically diverse human populations.	Triglycerides	7,601 African American individuals, 3,335 Hispanic individuals	7,138 African American individuals	11q23.3	APOC, APOA	ZPR1			ENSG00000109917	NA	NA	rs6589566-C	rs6589566	0	6589566	intron_variant	0	0.0176	5e-14	13.301	(AA)	0.2066	[NR] unit increase	Affymetrix [NR]	N
46	rs662799	11	116652423	rs6589566	2019-07-02	31217584	Wojcik GL	2019-06-19	Nature	www.ncbi.nlm.nih.gov/pubmed/31217584	Genetic analyses of diverse populations improves discovery for complex traits.	Triglyceride levels	9,980 African American individuals, 17,856 Hispanic/Latino individuals, 2,381 Asian ancestry individuals, 1,915 Native Hawaiian ancestry individuals, 604 Native American ancestry individuals, 360 individuals	NA	11q23.3	NR	ZPR1			ENSG00000109917	NA	NA	rs6589566-?	rs6589566	0	6589566	intron_variant	0	NR	3e-75	74.5229		0.128698	[0.11-0.14] unit decrease	Illumina [31978265] (imputed)	N
46	rs662799	11	116652423	rs6589566	2019-07-02	31217584	Wojcik GL	2019-06-19	Nature	www.ncbi.nlm.nih.gov/pubmed/31217584	Genetic analyses of diverse populations improves discovery for complex traits.	Total cholesterol levels	10,137 African American individuals, 17,802 Hispanic/Latino individuals, 2,387 Asian ancestry individuals, 1,915 Native Hawaiian ancestry individuals, 604 Native American ancestry individuals, 340 individuals	NA	11q23.3	NR	ZPR1			ENSG00000109917	NA	NA	rs6589566-?	rs6589566	0	6589566	intron_variant	0	NR	6e-12	11.2218		3.9279	[2.81-5.05] unit decrease	Illumina [32003504] (imputed)	N
46	rs662799	11	116652423	rs6589566	2019-07-01	31217584	Wojcik GL	2019-06-19	Nature	www.ncbi.nlm.nih.gov/pubmed/31217584	Genetic analyses of diverse populations improves discovery for complex traits.	High density lipoprotein cholesterol levels	10,085 African American individuals, 17,751 Hispanic/Latino individuals, 2,378 Asian ancestry individuals, 1,912 Native Hawaiian ancestry individuals, 604 Native American ancestry individuals, 333 individuals	NA	11q23.3	NR	ZPR1			ENSG00000109917	NA	NA	rs6589566-?	rs6589566	0	6589566	intron_variant	0	NR	2e-11	10.699		1.25061	[0.88-1.62] unit increase	Illumina [31978362] (imputed)	N
46	rs662799	11	116652423	rs6589566	2022-08-19	35915156	Tcheandjieu C	2022-08-01	Nat Med	www.ncbi.nlm.nih.gov/pubmed/35915156	Large-scale genome-wide association study of coronary artery disease in genetically diverse populations.	Coronary artery disease	12,117 Hispanic cases, 44,853 Hispanic controls	NA	11q23.3		ZPR1			ENSG00000109917	NA	NA	rs6589566-?	rs6589566	0	6589566	intron_variant	0	NR	6e-08	7.22185		0.125	[0.08-0.17] unit decrease	Affymetrix [NR] (imputed)	N
46	rs662799	11	116652491	rs7483863	2018-07-28	29403010	Kanai M	2018-02-05	Nat Genet	www.ncbi.nlm.nih.gov/pubmed/29403010	Genetic analysis of quantitative traits in the Japanese population links cell types to complex human diseases.	High density lipoprotein cholesterol levels	70,657 Japanese ancestry individuals	NA	11q23.3	NR	ZPR1			ENSG00000109917	NA	NA	rs7483863-?	rs7483863	0	7483863	intron_variant	0	NR	8e-36	35.0969		0.07245	[0.061-0.084] unit decrease novel	Illumina [6108953] (imputed)	N
46	rs662799	11	116652491	rs7483863	2022-02-17	34503513	Harshfield EL	2021-09-10	BMC Med	www.ncbi.nlm.nih.gov/pubmed/34503513	Genome-wide analysis of blood lipid metabolites in over 5000 South Asians reveals biological insights at cardiometabolic disease loci.	Phosphatidylcholine-O(39:1)_[M+H]1+/Phosphatidylethanolamine-P(39:0)_[M+H]1+ levels	5,662 Pakistani ancestry individuals	NA	11q23.3		ZPR1			ENSG00000109917	NA	NA	rs7483863-A	rs7483863	0	7483863	intron_variant	0	NR	3e-10	9.52288		0.1475	[0.1-0.19] unit decrease	Illumina [6720657] (imputed)	N
46	rs662799	11	116652491	rs7483863	2022-02-17	34503513	Harshfield EL	2021-09-10	BMC Med	www.ncbi.nlm.nih.gov/pubmed/34503513	Genome-wide analysis of blood lipid metabolites in over 5000 South Asians reveals biological insights at cardiometabolic disease loci.	Phosphatidylcholine-O(32:0)_[M+H]1+/Phosphatidylethanolamine-O(35:0)_[M+H]1+ levels	5,662 Pakistani ancestry individuals	NA	11q23.3		ZPR1			ENSG00000109917	NA	NA	rs7483863-C	rs7483863	0	7483863	intron_variant	0	NR	3e-10	9.52288		0.0511	[0.035-0.067] unit increase	Illumina [6720657] (imputed)	N
46	rs662799	11	116652491	rs7483863	2022-02-17	34503513	Harshfield EL	2021-09-10	BMC Med	www.ncbi.nlm.nih.gov/pubmed/34503513	Genome-wide analysis of blood lipid metabolites in over 5000 South Asians reveals biological insights at cardiometabolic disease loci.	Phosphatidylcholine(32:0)_[M+H]1+/Phosphatidylethanolamine(35:0)_[M+H]1+/Phosphatidate(37:1)_[M+NH4]1+ levels	5,662 Pakistani ancestry individuals	NA	11q23.3		ZPR1			ENSG00000109917	NA	NA	rs7483863-G	rs7483863	0	7483863	intron_variant	0	NR	3e-10	9.52288		0.0285	[0.02-0.037] unit increase	Illumina [6720657] (imputed)	N
46	rs662799	11	116652491	rs7483863	2022-02-17	34503513	Harshfield EL	2021-09-10	BMC Med	www.ncbi.nlm.nih.gov/pubmed/34503513	Genome-wide analysis of blood lipid metabolites in over 5000 South Asians reveals biological insights at cardiometabolic disease loci.	Diacylglycerol(32:2)_[M+H-H2O]1+ levels	5,662 Pakistani ancestry individuals	NA	11q23.3		ZPR1			ENSG00000109917	NA	NA	rs7483863-T	rs7483863	0	7483863	intron_variant	0	NR	3e-10	9.52288		0.1042	[0.072-0.137] unit decrease	Illumina [6720657] (imputed)	N
46	rs662799	11	116652491	rs7483863	2022-02-17	34503513	Harshfield EL	2021-09-10	BMC Med	www.ncbi.nlm.nih.gov/pubmed/34503513	Genome-wide analysis of blood lipid metabolites in over 5000 South Asians reveals biological insights at cardiometabolic disease loci.	Diacylglycerol(36:1)_[M+H-H2O]1+ levels	5,662 Pakistani ancestry individuals	NA	11q23.3		ZPR1			ENSG00000109917	NA	NA	rs7483863-C	rs7483863	0	7483863	intron_variant	0	NR	3e-10	9.52288		0.0641	[0.044-0.084] unit increase	Illumina [6720657] (imputed)	N
46	rs662799	11	116652491	rs7483863	2022-02-17	34503513	Harshfield EL	2021-09-10	BMC Med	www.ncbi.nlm.nih.gov/pubmed/34503513	Genome-wide analysis of blood lipid metabolites in over 5000 South Asians reveals biological insights at cardiometabolic disease loci.	Diacylglycerol(34:3)_[M+H-H2O]1+ levels	5,662 Pakistani ancestry individuals	NA	11q23.3		ZPR1			ENSG00000109917	NA	NA	rs7483863-T	rs7483863	0	7483863	intron_variant	0	NR	3e-10	9.52288		0.0511	[0.035-0.067] unit increase	Illumina [6720657] (imputed)	N
46	rs662799	11	116652491	rs7483863	2022-02-17	34503513	Harshfield EL	2021-09-10	BMC Med	www.ncbi.nlm.nih.gov/pubmed/34503513	Genome-wide analysis of blood lipid metabolites in over 5000 South Asians reveals biological insights at cardiometabolic disease loci.	Diacylglycerol(36:2)_[M+H-H2O]1+ levels	5,662 Pakistani ancestry individuals	NA	11q23.3		ZPR1			ENSG00000109917	NA	NA	rs7483863-C	rs7483863	0	7483863	intron_variant	0	NR	3e-10	9.52288		0.1044	[0.072-0.137] unit decrease	Illumina [6720657] (imputed)	N
46	rs662799	11	116652491	rs7483863	2022-02-17	34503513	Harshfield EL	2021-09-10	BMC Med	www.ncbi.nlm.nih.gov/pubmed/34503513	Genome-wide analysis of blood lipid metabolites in over 5000 South Asians reveals biological insights at cardiometabolic disease loci.	Diacylglycerol(34:1)_[M+H-H2O]1+ levels	5,662 Pakistani ancestry individuals	NA	11q23.3		ZPR1			ENSG00000109917	NA	NA	rs7483863-A	rs7483863	0	7483863	intron_variant	0	NR	3e-10	9.52288		0.0322	[0.022-0.042] unit increase	Illumina [6720657] (imputed)	N
46	rs662799	11	116652491	rs7483863	2022-02-17	34503513	Harshfield EL	2021-09-10	BMC Med	www.ncbi.nlm.nih.gov/pubmed/34503513	Genome-wide analysis of blood lipid metabolites in over 5000 South Asians reveals biological insights at cardiometabolic disease loci.	Diacylglycerol(36:2)_[M+NH4]1+ levels	5,662 Pakistani ancestry individuals	NA	11q23.3		ZPR1			ENSG00000109917	NA	NA	rs7483863-A	rs7483863	0	7483863	intron_variant	0	NR	3e-10	9.52288		0.083	[0.057-0.109] unit decrease	Illumina [6720657] (imputed)	N
46	rs662799	11	116652491	rs7483863	2022-02-17	34503513	Harshfield EL	2021-09-10	BMC Med	www.ncbi.nlm.nih.gov/pubmed/34503513	Genome-wide analysis of blood lipid metabolites in over 5000 South Asians reveals biological insights at cardiometabolic disease loci.	Diacylglycerol(34:2)_[M+H-H2O]1+ levels	5,662 Pakistani ancestry individuals	NA	11q23.3		ZPR1			ENSG00000109917	NA	NA	rs7483863-G	rs7483863	0	7483863	intron_variant	0	NR	3e-10	9.52288		0.0482	[0.033-0.063] unit decrease	Illumina [6720657] (imputed)	N
46	rs662799	11	116652491	rs7483863	2022-02-17	34503513	Harshfield EL	2021-09-10	BMC Med	www.ncbi.nlm.nih.gov/pubmed/34503513	Genome-wide analysis of blood lipid metabolites in over 5000 South Asians reveals biological insights at cardiometabolic disease loci.	Diacylglycerol(36:4)_[M+H-H2O]1+ levels	5,662 Pakistani ancestry individuals	NA	11q23.3		ZPR1			ENSG00000109917	NA	NA	rs7483863-T	rs7483863	0	7483863	intron_variant	0	NR	3e-10	9.52288		0.1048	[0.072-0.137] unit decrease	Illumina [6720657] (imputed)	N
46	rs662799	11	116652491	rs7483863	2022-02-17	34503513	Harshfield EL	2021-09-10	BMC Med	www.ncbi.nlm.nih.gov/pubmed/34503513	Genome-wide analysis of blood lipid metabolites in over 5000 South Asians reveals biological insights at cardiometabolic disease loci.	Diacylglycerol(36:3)_[M+NH4]1+ levels	5,662 Pakistani ancestry individuals	NA	11q23.3		ZPR1			ENSG00000109917	NA	NA	rs7483863-G	rs7483863	0	7483863	intron_variant	0	NR	3e-10	9.52288		0.046	[0.032-0.06] unit increase	Illumina [6720657] (imputed)	N
46	rs662799	11	116652491	rs7483863	2022-02-17	34503513	Harshfield EL	2021-09-10	BMC Med	www.ncbi.nlm.nih.gov/pubmed/34503513	Genome-wide analysis of blood lipid metabolites in over 5000 South Asians reveals biological insights at cardiometabolic disease loci.	Diacylglycerol(36:3)_[M+H-H2O]1+ levels	5,662 Pakistani ancestry individuals	NA	11q23.3		ZPR1			ENSG00000109917	NA	NA	rs7483863-G	rs7483863	0	7483863	intron_variant	0	NR	3e-10	9.52288		0.0643	[0.044-0.084] unit increase	Illumina [6720657] (imputed)	N
46	rs662799	11	116652491	rs7483863	2022-02-17	34503513	Harshfield EL	2021-09-10	BMC Med	www.ncbi.nlm.nih.gov/pubmed/34503513	Genome-wide analysis of blood lipid metabolites in over 5000 South Asians reveals biological insights at cardiometabolic disease loci.	Diacylglycerol(44:6)_[M+H-H2O]1+ levels	5,662 Pakistani ancestry individuals	NA	11q23.3		ZPR1			ENSG00000109917	NA	NA	rs7483863-G	rs7483863	0	7483863	intron_variant	0	NR	3e-10	9.52288		0.0354	[0.024-0.046] unit increase	Illumina [6720657] (imputed)	N
46	rs662799	11	116652491	rs7483863	2022-02-17	34503513	Harshfield EL	2021-09-10	BMC Med	www.ncbi.nlm.nih.gov/pubmed/34503513	Genome-wide analysis of blood lipid metabolites in over 5000 South Asians reveals biological insights at cardiometabolic disease loci.	Sphingomyelin(41:1)_[M+H]1+ levels	5,662 Pakistani ancestry individuals	NA	11q23.3		ZPR1			ENSG00000109917	NA	NA	rs7483863-G	rs7483863	0	7483863	intron_variant	0	NR	3e-10	9.52288		0.1043	[0.072-0.137] unit decrease	Illumina [6720657] (imputed)	N
46	rs662799	11	116652491	rs7483863	2022-02-17	34503513	Harshfield EL	2021-09-10	BMC Med	www.ncbi.nlm.nih.gov/pubmed/34503513	Genome-wide analysis of blood lipid metabolites in over 5000 South Asians reveals biological insights at cardiometabolic disease loci.	Sphingomyelin(39:1)_[M+H]1+ levels	5,662 Pakistani ancestry individuals	NA	11q23.3		ZPR1			ENSG00000109917	NA	NA	rs7483863-T	rs7483863	0	7483863	intron_variant	0	NR	3e-10	9.52288		0.0354	[0.024-0.046] unit increase	Illumina [6720657] (imputed)	N
46	rs662799	11	116652491	rs7483863	2022-02-17	34503513	Harshfield EL	2021-09-10	BMC Med	www.ncbi.nlm.nih.gov/pubmed/34503513	Genome-wide analysis of blood lipid metabolites in over 5000 South Asians reveals biological insights at cardiometabolic disease loci.	Sphingomyelin(32:1)_[M+H]1+ levels	5,662 Pakistani ancestry individuals	NA	11q23.3		ZPR1			ENSG00000109917	NA	NA	rs7483863-C	rs7483863	0	7483863	intron_variant	0	NR	3e-10	9.52288		0.0424	[0.029-0.056] unit increase	Illumina [6720657] (imputed)	N
46	rs662799	11	116652491	rs7483863	2022-02-17	34503513	Harshfield EL	2021-09-10	BMC Med	www.ncbi.nlm.nih.gov/pubmed/34503513	Genome-wide analysis of blood lipid metabolites in over 5000 South Asians reveals biological insights at cardiometabolic disease loci.	Sphingomyelin(34:2)_[M+H]1+ levels	5,662 Pakistani ancestry individuals	NA	11q23.3		ZPR1			ENSG00000109917	NA	NA	rs7483863-A	rs7483863	0	7483863	intron_variant	0	NR	3e-10	9.52288		0.0624	[0.043-0.082] unit increase	Illumina [6720657] (imputed)	N
46	rs662799	11	116652491	rs7483863	2022-02-17	34503513	Harshfield EL	2021-09-10	BMC Med	www.ncbi.nlm.nih.gov/pubmed/34503513	Genome-wide analysis of blood lipid metabolites in over 5000 South Asians reveals biological insights at cardiometabolic disease loci.	Sphingomyelin(34:1)_[M+H]1+ levels	5,662 Pakistani ancestry individuals	NA	11q23.3		ZPR1			ENSG00000109917	NA	NA	rs7483863-A	rs7483863	0	7483863	intron_variant	0	NR	3e-10	9.52288		0.0559	[0.038-0.073] unit increase	Illumina [6720657] (imputed)	N
46	rs662799	11	116652491	rs7483863	2022-02-17	34503513	Harshfield EL	2021-09-10	BMC Med	www.ncbi.nlm.nih.gov/pubmed/34503513	Genome-wide analysis of blood lipid metabolites in over 5000 South Asians reveals biological insights at cardiometabolic disease loci.	Sphingomyelin(36:1)_[M+H]1+ levels	5,662 Pakistani ancestry individuals	NA	11q23.3		ZPR1			ENSG00000109917	NA	NA	rs7483863-T	rs7483863	0	7483863	intron_variant	0	NR	3e-10	9.52288		0.1044	[0.072-0.137] unit decrease	Illumina [6720657] (imputed)	N
46	rs662799	11	116652491	rs7483863	2022-02-17	34503513	Harshfield EL	2021-09-10	BMC Med	www.ncbi.nlm.nih.gov/pubmed/34503513	Genome-wide analysis of blood lipid metabolites in over 5000 South Asians reveals biological insights at cardiometabolic disease loci.	Sphingomyelin(36:2)_[M+H]1+ levels	5,662 Pakistani ancestry individuals	NA	11q23.3		ZPR1			ENSG00000109917	NA	NA	rs7483863-A	rs7483863	0	7483863	intron_variant	0	NR	3e-10	9.52288		0.0317	[0.022-0.041] unit increase	Illumina [6720657] (imputed)	N
46	rs662799	11	116652491	rs7483863	2022-02-17	34503513	Harshfield EL	2021-09-10	BMC Med	www.ncbi.nlm.nih.gov/pubmed/34503513	Genome-wide analysis of blood lipid metabolites in over 5000 South Asians reveals biological insights at cardiometabolic disease loci.	Sphingomyelin(41:2)_[M+H]1+ levels	5,662 Pakistani ancestry individuals	NA	11q23.3		ZPR1			ENSG00000109917	NA	NA	rs7483863-A	rs7483863	0	7483863	intron_variant	0	NR	3e-10	9.52288		0.0382	[0.026-0.05] unit decrease	Illumina [6720657] (imputed)	N
46	rs662799	11	116652491	rs7483863	2022-02-17	34503513	Harshfield EL	2021-09-10	BMC Med	www.ncbi.nlm.nih.gov/pubmed/34503513	Genome-wide analysis of blood lipid metabolites in over 5000 South Asians reveals biological insights at cardiometabolic disease loci.	Sphingomyelin(38:1)_[M+H]1+ levels	5,662 Pakistani ancestry individuals	NA	11q23.3		ZPR1			ENSG00000109917	NA	NA	rs7483863-C	rs7483863	0	7483863	intron_variant	0	NR	3e-10	9.52288		0.1046	[0.072-0.137] unit decrease	Illumina [6720657] (imputed)	N
46	rs662799	11	116652491	rs7483863	2022-02-17	34503513	Harshfield EL	2021-09-10	BMC Med	www.ncbi.nlm.nih.gov/pubmed/34503513	Genome-wide analysis of blood lipid metabolites in over 5000 South Asians reveals biological insights at cardiometabolic disease loci.	Sphingomyelin(42:3)_[M+H]1+ levels	5,662 Pakistani ancestry individuals	NA	11q23.3		ZPR1			ENSG00000109917	NA	NA	rs7483863-G	rs7483863	0	7483863	intron_variant	0	NR	3e-10	9.52288		0.1044	[0.072-0.137] unit decrease	Illumina [6720657] (imputed)	N
46	rs662799	11	116652491	rs7483863	2022-02-17	34503513	Harshfield EL	2021-09-10	BMC Med	www.ncbi.nlm.nih.gov/pubmed/34503513	Genome-wide analysis of blood lipid metabolites in over 5000 South Asians reveals biological insights at cardiometabolic disease loci.	Sphingomyelin(42:4)_[M+H]1+ levels	5,662 Pakistani ancestry individuals	NA	11q23.3		ZPR1			ENSG00000109917	NA	NA	rs7483863-C	rs7483863	0	7483863	intron_variant	0	NR	3e-10	9.52288		0.066	[0.045-0.087] unit decrease	Illumina [6720657] (imputed)	N
46	rs662799	11	116652491	rs7483863	2022-02-17	34503513	Harshfield EL	2021-09-10	BMC Med	www.ncbi.nlm.nih.gov/pubmed/34503513	Genome-wide analysis of blood lipid metabolites in over 5000 South Asians reveals biological insights at cardiometabolic disease loci.	Cholesteryl ester(16:0)_[M+NH4]1+ levels	5,662 Pakistani ancestry individuals	NA	11q23.3		ZPR1			ENSG00000109917	NA	NA	rs7483863-G	rs7483863	0	7483863	intron_variant	0	NR	3e-10	9.52288		0.0524	[0.036-0.069] unit decrease	Illumina [6720657] (imputed)	N
46	rs662799	11	116652491	rs7483863	2022-02-17	34503513	Harshfield EL	2021-09-10	BMC Med	www.ncbi.nlm.nih.gov/pubmed/34503513	Genome-wide analysis of blood lipid metabolites in over 5000 South Asians reveals biological insights at cardiometabolic disease loci.	Cholesteryl ester(18:3)_[M+NH4]1+ levels	5,662 Pakistani ancestry individuals	NA	11q23.3		ZPR1			ENSG00000109917	NA	NA	rs7483863-T	rs7483863	0	7483863	intron_variant	0	NR	3e-10	9.52288		0.1046	[0.072-0.137] unit decrease	Illumina [6720657] (imputed)	N
46	rs662799	11	116652491	rs7483863	2022-02-17	34503513	Harshfield EL	2021-09-10	BMC Med	www.ncbi.nlm.nih.gov/pubmed/34503513	Genome-wide analysis of blood lipid metabolites in over 5000 South Asians reveals biological insights at cardiometabolic disease loci.	Cholesteryl ester(20:4)_[M+NH4]1+ levels	5,662 Pakistani ancestry individuals	NA	11q23.3		ZPR1			ENSG00000109917	NA	NA	rs7483863-T	rs7483863	0	7483863	intron_variant	0	NR	3e-10	9.52288		0.1042	[0.072-0.137] unit decrease	Illumina [6720657] (imputed)	N
46	rs662799	11	116652491	rs7483863	2022-02-17	34503513	Harshfield EL	2021-09-10	BMC Med	www.ncbi.nlm.nih.gov/pubmed/34503513	Genome-wide analysis of blood lipid metabolites in over 5000 South Asians reveals biological insights at cardiometabolic disease loci.	Cholesterol_[M+H-H2O]1+ levels	5,662 Pakistani ancestry individuals	NA	11q23.3		ZPR1			ENSG00000109917	NA	NA	rs7483863-A	rs7483863	0	7483863	intron_variant	0	NR	3e-10	9.52288		0.0478	[0.033-0.063] unit decrease	Illumina [6720657] (imputed)	N
46	rs662799	11	116652491	rs7483863	2022-02-17	34503513	Harshfield EL	2021-09-10	BMC Med	www.ncbi.nlm.nih.gov/pubmed/34503513	Genome-wide analysis of blood lipid metabolites in over 5000 South Asians reveals biological insights at cardiometabolic disease loci.	Cholesteryl ester(18:2)_[M+NH4]1+ levels	5,662 Pakistani ancestry individuals	NA	11q23.3		ZPR1			ENSG00000109917	NA	NA	rs7483863-A	rs7483863	0	7483863	intron_variant	0	NR	3e-10	9.52288		0.0827	[0.057-0.108] unit decrease	Illumina [6720657] (imputed)	N
46	rs662799	11	116652491	rs7483863	2022-02-17	34503513	Harshfield EL	2021-09-10	BMC Med	www.ncbi.nlm.nih.gov/pubmed/34503513	Genome-wide analysis of blood lipid metabolites in over 5000 South Asians reveals biological insights at cardiometabolic disease loci.	Cholesteryl ester(18:1)_[M+NH4]1+ levels	5,662 Pakistani ancestry individuals	NA	11q23.3		ZPR1			ENSG00000109917	NA	NA	rs7483863-A	rs7483863	0	7483863	intron_variant	0	NR	3e-10	9.52288		0.0661	[0.046-0.087] unit decrease	Illumina [6720657] (imputed)	N
46	rs662799	11	116652491	rs7483863	2022-02-17	34503513	Harshfield EL	2021-09-10	BMC Med	www.ncbi.nlm.nih.gov/pubmed/34503513	Genome-wide analysis of blood lipid metabolites in over 5000 South Asians reveals biological insights at cardiometabolic disease loci.	Phosphatidylcholine(45:0)_[M-H]1- levels	5,662 Pakistani ancestry individuals	NA	11q23.3		ZPR1			ENSG00000109917	NA	NA	rs7483863-G	rs7483863	0	7483863	intron_variant	0	NR	3e-10	9.52288		0.062	[0.043-0.081] unit increase	Illumina [6720657] (imputed)	N
46	rs662799	11	116652491	rs7483863	2022-02-17	34503513	Harshfield EL	2021-09-10	BMC Med	www.ncbi.nlm.nih.gov/pubmed/34503513	Genome-wide analysis of blood lipid metabolites in over 5000 South Asians reveals biological insights at cardiometabolic disease loci.	Cholesteryl ester(17:1)_[M+NH4]1+ levels	5,662 Pakistani ancestry individuals	NA	11q23.3		ZPR1			ENSG00000109917	NA	NA	rs7483863-A	rs7483863	0	7483863	intron_variant	0	NR	3e-10	9.52288		0.0641	[0.044-0.084] unit increase	Illumina [6720657] (imputed)	N
46	rs662799	11	116652491	rs7483863	2022-02-17	34503513	Harshfield EL	2021-09-10	BMC Med	www.ncbi.nlm.nih.gov/pubmed/34503513	Genome-wide analysis of blood lipid metabolites in over 5000 South Asians reveals biological insights at cardiometabolic disease loci.	Cholesteryl ester(18:0)_[M+NH4]1+ levels	5,662 Pakistani ancestry individuals	NA	11q23.3		ZPR1			ENSG00000109917	NA	NA	rs7483863-G	rs7483863	0	7483863	intron_variant	0	NR	3e-10	9.52288		0.05	[0.035-0.065] unit increase	Illumina [6720657] (imputed)	N
46	rs662799	11	116652491	rs7483863	2022-02-17	34503513	Harshfield EL	2021-09-10	BMC Med	www.ncbi.nlm.nih.gov/pubmed/34503513	Genome-wide analysis of blood lipid metabolites in over 5000 South Asians reveals biological insights at cardiometabolic disease loci.	Cholesteryl ester(16:1)_[M+NH4]1+ levels	5,662 Pakistani ancestry individuals	NA	11q23.3		ZPR1			ENSG00000109917	NA	NA	rs7483863-T	rs7483863	0	7483863	intron_variant	0	NR	3e-10	9.52288		0.0689	[0.048-0.09] unit decrease	Illumina [6720657] (imputed)	N
46	rs662799	11	116652491	rs7483863	2022-02-17	34503513	Harshfield EL	2021-09-10	BMC Med	www.ncbi.nlm.nih.gov/pubmed/34503513	Genome-wide analysis of blood lipid metabolites in over 5000 South Asians reveals biological insights at cardiometabolic disease loci.	Cholesteryl ester(20:3)_[M+NH4]1+ levels	5,662 Pakistani ancestry individuals	NA	11q23.3		ZPR1			ENSG00000109917	NA	NA	rs7483863-T	rs7483863	0	7483863	intron_variant	0	NR	3e-10	9.52288		0.0704	[0.048-0.092] unit increase	Illumina [6720657] (imputed)	N
46	rs662799	11	116652491	rs7483863	2022-02-17	34503513	Harshfield EL	2021-09-10	BMC Med	www.ncbi.nlm.nih.gov/pubmed/34503513	Genome-wide analysis of blood lipid metabolites in over 5000 South Asians reveals biological insights at cardiometabolic disease loci.	Sphingomyelin(34:0)_[M+H]1+ levels	5,662 Pakistani ancestry individuals	NA	11q23.3		ZPR1			ENSG00000109917	NA	NA	rs7483863-G	rs7483863	0	7483863	intron_variant	0	NR	3e-10	9.52288		0.0559	[0.038-0.073] unit increase	Illumina [6720657] (imputed)	N
46	rs662799	11	116652491	rs7483863	2022-02-17	34503513	Harshfield EL	2021-09-10	BMC Med	www.ncbi.nlm.nih.gov/pubmed/34503513	Genome-wide analysis of blood lipid metabolites in over 5000 South Asians reveals biological insights at cardiometabolic disease loci.	Sphingomyelin(36:0)_[M+H]1+ levels	5,662 Pakistani ancestry individuals	NA	11q23.3		ZPR1			ENSG00000109917	NA	NA	rs7483863-T	rs7483863	0	7483863	intron_variant	0	NR	3e-10	9.52288		0.0716	[0.049-0.094] unit increase	Illumina [6720657] (imputed)	N
46	rs662799	11	116652491	rs7483863	2022-02-17	34503513	Harshfield EL	2021-09-10	BMC Med	www.ncbi.nlm.nih.gov/pubmed/34503513	Genome-wide analysis of blood lipid metabolites in over 5000 South Asians reveals biological insights at cardiometabolic disease loci.	Triacylglycerol(50:3)_[M+NH4]1+ levels	5,662 Pakistani ancestry individuals	NA	11q23.3		ZPR1			ENSG00000109917	NA	NA	rs7483863-C	rs7483863	0	7483863	intron_variant	0	NR	3e-10	9.52288		0.0435	[0.03-0.057] unit increase	Illumina [6720657] (imputed)	N
46	rs662799	11	116652491	rs7483863	2022-02-17	34503513	Harshfield EL	2021-09-10	BMC Med	www.ncbi.nlm.nih.gov/pubmed/34503513	Genome-wide analysis of blood lipid metabolites in over 5000 South Asians reveals biological insights at cardiometabolic disease loci.	Triacylglycerol(50:4)_[M+NH4]1+ levels	5,662 Pakistani ancestry individuals	NA	11q23.3		ZPR1			ENSG00000109917	NA	NA	rs7483863-A	rs7483863	0	7483863	intron_variant	0	NR	3e-10	9.52288		0.0557	[0.038-0.073] unit increase	Illumina [6720657] (imputed)	N
46	rs662799	11	116652491	rs7483863	2022-02-17	34503513	Harshfield EL	2021-09-10	BMC Med	www.ncbi.nlm.nih.gov/pubmed/34503513	Genome-wide analysis of blood lipid metabolites in over 5000 South Asians reveals biological insights at cardiometabolic disease loci.	Triacylglycerol(51:3)_[M+NH4]1+ levels	5,662 Pakistani ancestry individuals	NA	11q23.3		ZPR1			ENSG00000109917	NA	NA	rs7483863-G	rs7483863	0	7483863	intron_variant	0	NR	3e-10	9.52288		0.0637	[0.044-0.083] unit decrease	Illumina [6720657] (imputed)	N
46	rs662799	11	116652491	rs7483863	2022-02-17	34503513	Harshfield EL	2021-09-10	BMC Med	www.ncbi.nlm.nih.gov/pubmed/34503513	Genome-wide analysis of blood lipid metabolites in over 5000 South Asians reveals biological insights at cardiometabolic disease loci.	Triacylglycerol(52:4)_[M+NH4]1+ levels	5,662 Pakistani ancestry individuals	NA	11q23.3		ZPR1			ENSG00000109917	NA	NA	rs7483863-C	rs7483863	0	7483863	intron_variant	0	NR	3e-10	9.52288		0.0642	[0.044-0.084] unit increase	Illumina [6720657] (imputed)	N
46	rs662799	11	116652491	rs7483863	2022-02-17	34503513	Harshfield EL	2021-09-10	BMC Med	www.ncbi.nlm.nih.gov/pubmed/34503513	Genome-wide analysis of blood lipid metabolites in over 5000 South Asians reveals biological insights at cardiometabolic disease loci.	Triacylglycerol(52:3)_[M+NH4]1+ levels	5,662 Pakistani ancestry individuals	NA	11q23.3		ZPR1			ENSG00000109917	NA	NA	rs7483863-T	rs7483863	0	7483863	intron_variant	0	NR	3e-10	9.52288		0.0377	[0.026-0.049] unit increase	Illumina [6720657] (imputed)	N
46	rs662799	11	116652491	rs7483863	2022-02-17	34503513	Harshfield EL	2021-09-10	BMC Med	www.ncbi.nlm.nih.gov/pubmed/34503513	Genome-wide analysis of blood lipid metabolites in over 5000 South Asians reveals biological insights at cardiometabolic disease loci.	Triacylglycerol(52:2)_[M+NH4]1+ levels	5,662 Pakistani ancestry individuals	NA	11q23.3		ZPR1			ENSG00000109917	NA	NA	rs7483863-A	rs7483863	0	7483863	intron_variant	0	NR	3e-10	9.52288		0.0516	[0.036-0.068] unit increase	Illumina [6720657] (imputed)	N
46	rs662799	11	116652491	rs7483863	2022-02-17	34503513	Harshfield EL	2021-09-10	BMC Med	www.ncbi.nlm.nih.gov/pubmed/34503513	Genome-wide analysis of blood lipid metabolites in over 5000 South Asians reveals biological insights at cardiometabolic disease loci.	Triacylglycerol(52:1)_[M+NH4]1+ levels	5,662 Pakistani ancestry individuals	NA	11q23.3		ZPR1			ENSG00000109917	NA	NA	rs7483863-G	rs7483863	0	7483863	intron_variant	0	NR	3e-10	9.52288		0.0661	[0.046-0.087] unit decrease	Illumina [6720657] (imputed)	N
46	rs662799	11	116652491	rs7483863	2022-02-17	34503513	Harshfield EL	2021-09-10	BMC Med	www.ncbi.nlm.nih.gov/pubmed/34503513	Genome-wide analysis of blood lipid metabolites in over 5000 South Asians reveals biological insights at cardiometabolic disease loci.	Triacylglycerol(54:3)_[M+NH4]1+ levels	5,662 Pakistani ancestry individuals	NA	11q23.3		ZPR1			ENSG00000109917	NA	NA	rs7483863-G	rs7483863	0	7483863	intron_variant	0	NR	3e-10	9.52288		0.1044	[0.072-0.137] unit decrease	Illumina [6720657] (imputed)	N
46	rs662799	11	116652491	rs7483863	2022-02-17	34503513	Harshfield EL	2021-09-10	BMC Med	www.ncbi.nlm.nih.gov/pubmed/34503513	Genome-wide analysis of blood lipid metabolites in over 5000 South Asians reveals biological insights at cardiometabolic disease loci.	Triacylglycerol(53:4)_[M+NH4]1+ levels	5,662 Pakistani ancestry individuals	NA	11q23.3		ZPR1			ENSG00000109917	NA	NA	rs7483863-G	rs7483863	0	7483863	intron_variant	0	NR	3e-10	9.52288		0.0478	[0.033-0.063] unit decrease	Illumina [6720657] (imputed)	N
46	rs662799	11	116652491	rs7483863	2022-02-17	34503513	Harshfield EL	2021-09-10	BMC Med	www.ncbi.nlm.nih.gov/pubmed/34503513	Genome-wide analysis of blood lipid metabolites in over 5000 South Asians reveals biological insights at cardiometabolic disease loci.	Triacylglycerol(53:3)_[M+NH4]1+ levels	5,662 Pakistani ancestry individuals	NA	11q23.3		ZPR1			ENSG00000109917	NA	NA	rs7483863-T	rs7483863	0	7483863	intron_variant	0	NR	3e-10	9.52288		0.0322	[0.022-0.042] unit increase	Illumina [6720657] (imputed)	N
46	rs662799	11	116652491	rs7483863	2022-02-17	34503513	Harshfield EL	2021-09-10	BMC Med	www.ncbi.nlm.nih.gov/pubmed/34503513	Genome-wide analysis of blood lipid metabolites in over 5000 South Asians reveals biological insights at cardiometabolic disease loci.	Triacylglycerol(54:4)_[M+NH4]1+ levels	5,662 Pakistani ancestry individuals	NA	11q23.3		ZPR1			ENSG00000109917	NA	NA	rs7483863-C	rs7483863	0	7483863	intron_variant	0	NR	3e-10	9.52288		0.1054	[0.073-0.138] unit decrease	Illumina [6720657] (imputed)	N
46	rs662799	11	116652491	rs7483863	2022-02-17	34503513	Harshfield EL	2021-09-10	BMC Med	www.ncbi.nlm.nih.gov/pubmed/34503513	Genome-wide analysis of blood lipid metabolites in over 5000 South Asians reveals biological insights at cardiometabolic disease loci.	Triacylglycerol(54:5)_[M+NH4]1+ levels	5,662 Pakistani ancestry individuals	NA	11q23.3		ZPR1			ENSG00000109917	NA	NA	rs7483863-C	rs7483863	0	7483863	intron_variant	0	NR	3e-10	9.52288		0.0477	[0.033-0.063] unit decrease	Illumina [6720657] (imputed)	N
46	rs662799	11	116653296	rs2075290	2019-02-14	29507422	Hoffmann TJ	2018-03-05	Nat Genet	www.ncbi.nlm.nih.gov/pubmed/29507422	A large electronic-health-record-based genome-wide study of serum lipids.	Low density lipoprotein cholesterol levels	76,627 European ancestry individuals, 7,795 Hispanic individuals, 6,855 East Asian ancestry individuals, 2,958 African American individuals, 439 South Asian ancestry individuals	NA	11q23.3	NR	ZPR1			ENSG00000109917	NA	NA	rs2075290-C	rs2075290	0	2075290	intron_variant	0	0.074	3e-07	6.52288	(EA)	0.046	unit increase	Affymetrix [at least 7091467] (imputed)	N
46	rs662799	11	116653296	rs2075290	2019-02-14	29507422	Hoffmann TJ	2018-03-05	Nat Genet	www.ncbi.nlm.nih.gov/pubmed/29507422	A large electronic-health-record-based genome-wide study of serum lipids.	Low density lipoprotein cholesterol levels	76,627 European ancestry individuals, 7,795 Hispanic individuals, 6,855 East Asian ancestry individuals, 2,958 African American individuals, 439 South Asian ancestry individuals	NA	11q23.3	NR	ZPR1			ENSG00000109917	NA	NA	rs2075290-C	rs2075290	0	2075290	intron_variant	0	NR	4e-07	6.39794		0.038	unit increase	Affymetrix [at least 7091467] (imputed)	N
46	rs662799	11	116653296	rs2075290	2019-02-14	29507422	Hoffmann TJ	2018-03-05	Nat Genet	www.ncbi.nlm.nih.gov/pubmed/29507422	A large electronic-health-record-based genome-wide study of serum lipids.	High density lipoprotein cholesterol levels	76,627 European ancestry individuals, 7,795 Hispanic individuals, 6,855 East Asian ancestry individuals, 2,958 African American individuals, 439 South Asian ancestry individuals	NA	11q23.3	NR	ZPR1			ENSG00000109917	NA	NA	rs2075290-C	rs2075290	0	2075290	intron_variant	0	0.074	1e-34	34	(EA)	0.088	unit decrease	Affymetrix [at least 7091467] (imputed)	N
46	rs662799	11	116653296	rs2075290	2019-02-14	29507422	Hoffmann TJ	2018-03-05	Nat Genet	www.ncbi.nlm.nih.gov/pubmed/29507422	A large electronic-health-record-based genome-wide study of serum lipids.	High density lipoprotein cholesterol levels	76,627 European ancestry individuals, 7,795 Hispanic individuals, 6,855 East Asian ancestry individuals, 2,958 African American individuals, 439 South Asian ancestry individuals	NA	11q23.3	NR	ZPR1			ENSG00000109917	NA	NA	rs2075290-C	rs2075290	0	2075290	intron_variant	0	0.122	2e-11	10.699	(Hispanic)	0.127	unit decrease	Affymetrix [at least 7091467] (imputed)	N
46	rs662799	11	116653296	rs2075290	2019-02-14	29507422	Hoffmann TJ	2018-03-05	Nat Genet	www.ncbi.nlm.nih.gov/pubmed/29507422	A large electronic-health-record-based genome-wide study of serum lipids.	High density lipoprotein cholesterol levels	76,627 European ancestry individuals, 7,795 Hispanic individuals, 6,855 East Asian ancestry individuals, 2,958 African American individuals, 439 South Asian ancestry individuals	NA	11q23.3	NR	ZPR1			ENSG00000109917	NA	NA	rs2075290-C	rs2075290	0	2075290	intron_variant	0	0.237	7e-20	19.1549	(East Asian)	0.144	unit decrease	Affymetrix [at least 7091467] (imputed)	N
46	rs662799	11	116653296	rs2075290	2019-02-14	29507422	Hoffmann TJ	2018-03-05	Nat Genet	www.ncbi.nlm.nih.gov/pubmed/29507422	A large electronic-health-record-based genome-wide study of serum lipids.	High density lipoprotein cholesterol levels	76,627 European ancestry individuals, 7,795 Hispanic individuals, 6,855 East Asian ancestry individuals, 2,958 African American individuals, 439 South Asian ancestry individuals	NA	11q23.3	NR	ZPR1			ENSG00000109917	NA	NA	rs2075290-C	rs2075290	0	2075290	intron_variant	0	NR	7e-61	60.1549		0.099	unit decrease	Affymetrix [at least 7091467] (imputed)	N
46	rs662799	11	116653296	rs2075290	2019-02-14	29507422	Hoffmann TJ	2018-03-05	Nat Genet	www.ncbi.nlm.nih.gov/pubmed/29507422	A large electronic-health-record-based genome-wide study of serum lipids.	Triglycerides	76,627 European ancestry individuals, 7,795 Hispanic individuals, 6,855 East Asian ancestry individuals, 2,958 African American individuals, 439 South Asian ancestry individuals	NA	11q23.3	NR	ZPR1			ENSG00000109917	NA	NA	rs2075290-C	rs2075290	0	2075290	intron_variant	0	0.074	3e-190	189.523	(EA)	0.231	unit increase	Affymetrix [at least 7091467] (imputed)	N
46	rs662799	11	116653296	rs2075290	2019-02-14	29507422	Hoffmann TJ	2018-03-05	Nat Genet	www.ncbi.nlm.nih.gov/pubmed/29507422	A large electronic-health-record-based genome-wide study of serum lipids.	Triglycerides	76,627 European ancestry individuals, 7,795 Hispanic individuals, 6,855 East Asian ancestry individuals, 2,958 African American individuals, 439 South Asian ancestry individuals	NA	11q23.3	NR	ZPR1			ENSG00000109917	NA	NA	rs2075290-C	rs2075290	0	2075290	intron_variant	0	0.122	1e-40	40	(Hispanic)	0.278	unit increase	Affymetrix [at least 7091467] (imputed)	N
46	rs662799	11	116653296	rs2075290	2019-02-14	29507422	Hoffmann TJ	2018-03-05	Nat Genet	www.ncbi.nlm.nih.gov/pubmed/29507422	A large electronic-health-record-based genome-wide study of serum lipids.	Triglycerides	76,627 European ancestry individuals, 7,795 Hispanic individuals, 6,855 East Asian ancestry individuals, 2,958 African American individuals, 439 South Asian ancestry individuals	NA	11q23.3	NR	ZPR1			ENSG00000109917	NA	NA	rs2075290-C	rs2075290	0	2075290	intron_variant	0	0.237	9e-55	54.0458	(East Asian)	0.265	unit increase	Affymetrix [at least 7091467] (imputed)	N
46	rs662799	11	116653296	rs2075290	2019-02-14	29507422	Hoffmann TJ	2018-03-05	Nat Genet	www.ncbi.nlm.nih.gov/pubmed/29507422	A large electronic-health-record-based genome-wide study of serum lipids.	Triglycerides	76,627 European ancestry individuals, 7,795 Hispanic individuals, 6,855 East Asian ancestry individuals, 2,958 African American individuals, 439 South Asian ancestry individuals	NA	11q23.3	NR	ZPR1			ENSG00000109917	NA	NA	rs2075290-C	rs2075290	0	2075290	intron_variant	0	0.187	3e-06	5.52288	(South Asian)	0.332	unit increase	Affymetrix [at least 7091467] (imputed)	N
46	rs662799	11	116653296	rs2075290	2019-02-14	29507422	Hoffmann TJ	2018-03-05	Nat Genet	www.ncbi.nlm.nih.gov/pubmed/29507422	A large electronic-health-record-based genome-wide study of serum lipids.	Triglycerides	76,627 European ancestry individuals, 7,795 Hispanic individuals, 6,855 East Asian ancestry individuals, 2,958 African American individuals, 439 South Asian ancestry individuals	NA	11q23.3	NR	ZPR1			ENSG00000109917	NA	NA	rs2075290-C	rs2075290	0	2075290	intron_variant	0	NR	6e-284	283.222		0.239	unit increase	Affymetrix [at least 7091467] (imputed)	N
46	rs662799	11	116653296	rs2075290	2019-02-14	29507422	Hoffmann TJ	2018-03-05	Nat Genet	www.ncbi.nlm.nih.gov/pubmed/29507422	A large electronic-health-record-based genome-wide study of serum lipids.	Total cholesterol levels	76,627 European ancestry individuals, 7,795 Hispanic individuals, 6,855 East Asian ancestry individuals, 2,958 African American individuals, 439 South Asian ancestry individuals	NA	11q23.3	NR	ZPR1			ENSG00000109917	NA	NA	rs2075290-C	rs2075290	0	2075290	intron_variant	0	0.074	7e-32	31.1549	(EA)	0.103	unit increase	Affymetrix [at least 7091467] (imputed)	N
46	rs662799	11	116653296	rs2075290	2019-02-14	29507422	Hoffmann TJ	2018-03-05	Nat Genet	www.ncbi.nlm.nih.gov/pubmed/29507422	A large electronic-health-record-based genome-wide study of serum lipids.	Total cholesterol levels	76,627 European ancestry individuals, 7,795 Hispanic individuals, 6,855 East Asian ancestry individuals, 2,958 African American individuals, 439 South Asian ancestry individuals	NA	11q23.3	NR	ZPR1			ENSG00000109917	NA	NA	rs2075290-C	rs2075290	0	2075290	intron_variant	0	NR	4e-40	39.3979		0.098	unit increase	Affymetrix [at least 7091467] (imputed)	N
46	rs662799	11	116653296	rs2075290	2011-04-11	21386085	Kraja AT	2011-03-08	Diabetes	www.ncbi.nlm.nih.gov/pubmed/21386085	A bivariate genome-wide approach to metabolic syndrome: STAMPEED consortium.	HDL Cholesterol - Triglycerides (HDLC-TG)	22,161 European ancestry individuals	NA	11q23.3	ZNF259	ZPR1			ENSG00000109917	NA	NA	rs2075290-C	rs2075290	0	2075290	intron_variant	0	NR	2e-14	13.699		0.39	[0.29-0.49] unit increase	Affymetrix, Illumina [~ 2500000] (imputed)	N
46	rs662799	11	116653296	rs2075290	2011-04-11	21386085	Kraja AT	2011-03-08	Diabetes	www.ncbi.nlm.nih.gov/pubmed/21386085	A bivariate genome-wide approach to metabolic syndrome: STAMPEED consortium.	Metabolic syndrome	22,161 European ancestry individuals	NA	11q23.3	ZNF259	ZPR1			ENSG00000109917	NA	NA	rs2075290-C	rs2075290	0	2075290	intron_variant	0	NR	2e-09	8.69897		0.26	[0.18-0.34] unit increase	Affymetrix, Illumina [~ 2500000] (imputed)	N
46	rs662799	11	116653296	rs2075290	2011-04-11	21386085	Kraja AT	2011-03-08	Diabetes	www.ncbi.nlm.nih.gov/pubmed/21386085	A bivariate genome-wide approach to metabolic syndrome: STAMPEED consortium.	Waist Circumference - Triglycerides (WC-TG)	22,161 European ancestry individuals	NA	11q23.3	ZNF259	ZPR1			ENSG00000109917	NA	NA	rs2075290-C	rs2075290	0	2075290	intron_variant	0	NR	1e-16	16		0.41	[0.31-0.51] unit increase	Affymetrix, Illumina [~ 2500000] (imputed)	N
46	rs662799	11	116653296	rs2075290	2019-07-01	31217584	Wojcik GL	2019-06-19	Nature	www.ncbi.nlm.nih.gov/pubmed/31217584	Genetic analyses of diverse populations improves discovery for complex traits.	High density lipoprotein cholesterol levels	10,085 African American individuals, 17,751 Hispanic/Latino individuals, 2,378 Asian ancestry individuals, 1,912 Native Hawaiian ancestry individuals, 604 Native American ancestry individuals, 333 individuals	NA	11q23.3	NR	ZPR1			ENSG00000109917	NA	NA	rs2075290-?	rs2075290	0	2075290	intron_variant	0	NR	1e-13	13		1.28068	[0.94-1.62] unit increase	Illumina [31978362] (imputed)	N
46	rs662799	11	116653296	rs2075290	2019-07-02	31217584	Wojcik GL	2019-06-19	Nature	www.ncbi.nlm.nih.gov/pubmed/31217584	Genetic analyses of diverse populations improves discovery for complex traits.	Triglyceride levels	9,980 African American individuals, 17,856 Hispanic/Latino individuals, 2,381 Asian ancestry individuals, 1,915 Native Hawaiian ancestry individuals, 604 Native American ancestry individuals, 360 individuals	NA	11q23.3	NR	ZPR1			ENSG00000109917	NA	NA	rs2075290-?	rs2075290	0	2075290	intron_variant	0	NR	4e-70	69.3979		0.112057	[0.1-0.124] unit decrease	Illumina [31978265] (imputed)	N
46	rs662799	11	116653296	rs2075290	2019-07-02	31217584	Wojcik GL	2019-06-19	Nature	www.ncbi.nlm.nih.gov/pubmed/31217584	Genetic analyses of diverse populations improves discovery for complex traits.	Total cholesterol levels	10,137 African American individuals, 17,802 Hispanic/Latino individuals, 2,387 Asian ancestry individuals, 1,915 Native Hawaiian ancestry individuals, 604 Native American ancestry individuals, 340 individuals	NA	11q23.3	NR	ZPR1			ENSG00000109917	NA	NA	rs2075290-?	rs2075290	0	2075290	intron_variant	0	NR	2e-11	10.699		3.54529	[2.51-4.58] unit decrease	Illumina [32003504] (imputed)	N
46	rs662799	11	116653296	rs2075290	2022-02-17	34503513	Harshfield EL	2021-09-10	BMC Med	www.ncbi.nlm.nih.gov/pubmed/34503513	Genome-wide analysis of blood lipid metabolites in over 5000 South Asians reveals biological insights at cardiometabolic disease loci.	Phosphatidylcholine-O_34:1_[M+H]1+/Phosphatidylcholine-P_34:0_[M+H]1+/Phosphatidylethanolamine-O_37:1_[M+H]1+ levels	13,814 British ancestry individuals	NA	11q23.3		ZPR1			ENSG00000109917	NA	NA	rs2075290-C	rs2075290	0	2075290	intron_variant	0	NR	9e-14	13.0458		0.168824	[0.12-0.21] unit decrease	Affymetrix [87696910] (imputed)	N
46	rs662799	11	116653296	rs2075290	2022-02-17	34503513	Harshfield EL	2021-09-10	BMC Med	www.ncbi.nlm.nih.gov/pubmed/34503513	Genome-wide analysis of blood lipid metabolites in over 5000 South Asians reveals biological insights at cardiometabolic disease loci.	Phosphatidylcholine-O_34:2_[M+H]1+/Phosphatidylcholine-P_34:1_[M+H]1+/Phosphatidylethanolamine-O_37:2_[M+H]1+ levels	13,814 British ancestry individuals	NA	11q23.3		ZPR1			ENSG00000109917	NA	NA	rs2075290-C	rs2075290	0	2075290	intron_variant	0	NR	4e-11	10.3979		0.159183	[0.11-0.21] unit decrease	Affymetrix [87696910] (imputed)	N
46	rs662799	11	116653296	rs2075290	2022-02-17	34503513	Harshfield EL	2021-09-10	BMC Med	www.ncbi.nlm.nih.gov/pubmed/34503513	Genome-wide analysis of blood lipid metabolites in over 5000 South Asians reveals biological insights at cardiometabolic disease loci.	Phosphatidylcholine-O_34:3_[M+H]1+/Phosphatidylcholine-P_34:2_[M+H]1+/Phosphatidylethanolamine-P_37:2_[M+H]1+ levels	13,814 British ancestry individuals	NA	11q23.3		ZPR1			ENSG00000109917	NA	NA	rs2075290-C	rs2075290	0	2075290	intron_variant	0	NR	1e-14	14		0.184343	[0.14-0.23] unit decrease	Affymetrix [87696910] (imputed)	N
46	rs662799	11	116653296	rs2075290	2022-02-17	34503513	Harshfield EL	2021-09-10	BMC Med	www.ncbi.nlm.nih.gov/pubmed/34503513	Genome-wide analysis of blood lipid metabolites in over 5000 South Asians reveals biological insights at cardiometabolic disease loci.	Phosphatidylcholine-O(39:1)_[M+H]1+/Phosphatidylethanolamine-P(39:0)_[M+H]1+ levels	5,662 Pakistani ancestry individuals	NA	11q23.3		ZPR1			ENSG00000109917	NA	NA	rs2075290-C	rs2075290	0	2075290	intron_variant	0	NR	2e-13	12.699		0.0573	[0.042-0.073] unit decrease	Illumina [6720657] (imputed)	N
46	rs662799	11	116653296	rs2075290	2022-02-17	34503513	Harshfield EL	2021-09-10	BMC Med	www.ncbi.nlm.nih.gov/pubmed/34503513	Genome-wide analysis of blood lipid metabolites in over 5000 South Asians reveals biological insights at cardiometabolic disease loci.	Phosphatidylcholine-O(32:0)_[M+H]1+/Phosphatidylethanolamine-O(35:0)_[M+H]1+ levels	5,662 Pakistani ancestry individuals	NA	11q23.3		ZPR1			ENSG00000109917	NA	NA	rs2075290-G	rs2075290	0	2075290	intron_variant	0	NR	2e-13	12.699		0.0764	[0.056-0.097] unit decrease	Illumina [6720657] (imputed)	N
46	rs662799	11	116653296	rs2075290	2022-02-17	34503513	Harshfield EL	2021-09-10	BMC Med	www.ncbi.nlm.nih.gov/pubmed/34503513	Genome-wide analysis of blood lipid metabolites in over 5000 South Asians reveals biological insights at cardiometabolic disease loci.	Phosphatidylcholine-O(34:1)_[M+H]1+/Phosphatidylcholine-P(34:0)_[M+H]1+/Phosphatidylethanolamine-O(37:1)_[M+H]1+ levels	5,662 Pakistani ancestry individuals	NA	11q23.3		ZPR1			ENSG00000109917	NA	NA	rs2075290-C	rs2075290	0	2075290	intron_variant	0	NR	2e-13	12.699		0.0566	[0.042-0.072] unit increase	Illumina [6720657] (imputed)	N
46	rs662799	11	116653296	rs2075290	2022-02-17	34503513	Harshfield EL	2021-09-10	BMC Med	www.ncbi.nlm.nih.gov/pubmed/34503513	Genome-wide analysis of blood lipid metabolites in over 5000 South Asians reveals biological insights at cardiometabolic disease loci.	Phosphatidylcholine-O(36:5)_[M+H]1+/Phosphatidylcholine-P(36:4)_[M+H]1+ levels	5,662 Pakistani ancestry individuals	NA	11q23.3		ZPR1			ENSG00000109917	NA	NA	rs2075290-T	rs2075290	0	2075290	intron_variant	0	NR	2e-13	12.699		0.0771	[0.057-0.098] unit increase	Illumina [6720657] (imputed)	N
46	rs662799	11	116653296	rs2075290	2022-02-17	34503513	Harshfield EL	2021-09-10	BMC Med	www.ncbi.nlm.nih.gov/pubmed/34503513	Genome-wide analysis of blood lipid metabolites in over 5000 South Asians reveals biological insights at cardiometabolic disease loci.	Phosphatidylcholine(32:0)_[M+H]1+/Phosphatidylethanolamine(35:0)_[M+H]1+/Phosphatidate(37:1)_[M+NH4]1+ levels	5,662 Pakistani ancestry individuals	NA	11q23.3		ZPR1			ENSG00000109917	NA	NA	rs2075290-G	rs2075290	0	2075290	intron_variant	0	NR	2e-13	12.699		0.0765	[0.056-0.097] unit decrease	Illumina [6720657] (imputed)	N
46	rs662799	11	116653296	rs2075290	2022-02-17	34503513	Harshfield EL	2021-09-10	BMC Med	www.ncbi.nlm.nih.gov/pubmed/34503513	Genome-wide analysis of blood lipid metabolites in over 5000 South Asians reveals biological insights at cardiometabolic disease loci.	Diacylglycerol(32:2)_[M+H-H2O]1+ levels	5,662 Pakistani ancestry individuals	NA	11q23.3		ZPR1			ENSG00000109917	NA	NA	rs2075290-T	rs2075290	0	2075290	intron_variant	0	NR	2e-13	12.699		0.0576	[0.042-0.073] unit increase	Illumina [6720657] (imputed)	N
46	rs662799	11	116653296	rs2075290	2022-02-17	34503513	Harshfield EL	2021-09-10	BMC Med	www.ncbi.nlm.nih.gov/pubmed/34503513	Genome-wide analysis of blood lipid metabolites in over 5000 South Asians reveals biological insights at cardiometabolic disease loci.	Diacylglycerol(36:2)_[M+H-H2O]1+ levels	5,662 Pakistani ancestry individuals	NA	11q23.3		ZPR1			ENSG00000109917	NA	NA	rs2075290-A	rs2075290	0	2075290	intron_variant	0	NR	2e-13	12.699		0.1907	[0.14-0.24] unit increase	Illumina [6720657] (imputed)	N
46	rs662799	11	116653296	rs2075290	2022-02-17	34503513	Harshfield EL	2021-09-10	BMC Med	www.ncbi.nlm.nih.gov/pubmed/34503513	Genome-wide analysis of blood lipid metabolites in over 5000 South Asians reveals biological insights at cardiometabolic disease loci.	Diacylglycerol(34:3)_[M+H-H2O]1+ levels	5,662 Pakistani ancestry individuals	NA	11q23.3		ZPR1			ENSG00000109917	NA	NA	rs2075290-T	rs2075290	0	2075290	intron_variant	0	NR	2e-13	12.699		0.0656	[0.048-0.083] unit increase	Illumina [6720657] (imputed)	N
46	rs662799	11	116653296	rs2075290	2022-02-17	34503513	Harshfield EL	2021-09-10	BMC Med	www.ncbi.nlm.nih.gov/pubmed/34503513	Genome-wide analysis of blood lipid metabolites in over 5000 South Asians reveals biological insights at cardiometabolic disease loci.	Diacylglycerol(36:1)_[M+H-H2O]1+ levels	5,662 Pakistani ancestry individuals	NA	11q23.3		ZPR1			ENSG00000109917	NA	NA	rs2075290-C	rs2075290	0	2075290	intron_variant	0	NR	2e-13	12.699		0.0765	[0.056-0.097] unit decrease	Illumina [6720657] (imputed)	N
46	rs662799	11	116653296	rs2075290	2022-02-17	34503513	Harshfield EL	2021-09-10	BMC Med	www.ncbi.nlm.nih.gov/pubmed/34503513	Genome-wide analysis of blood lipid metabolites in over 5000 South Asians reveals biological insights at cardiometabolic disease loci.	Diacylglycerol(34:0)_[M+H-H2O]1+ levels	5,662 Pakistani ancestry individuals	NA	11q23.3		ZPR1			ENSG00000109917	NA	NA	rs2075290-T	rs2075290	0	2075290	intron_variant	0	NR	2e-13	12.699		0.0568	[0.042-0.072] unit decrease	Illumina [6720657] (imputed)	N
46	rs662799	11	116653296	rs2075290	2022-02-17	34503513	Harshfield EL	2021-09-10	BMC Med	www.ncbi.nlm.nih.gov/pubmed/34503513	Genome-wide analysis of blood lipid metabolites in over 5000 South Asians reveals biological insights at cardiometabolic disease loci.	Diacylglycerol(34:1)_[M+H-H2O]1+ levels	5,662 Pakistani ancestry individuals	NA	11q23.3		ZPR1			ENSG00000109917	NA	NA	rs2075290-T	rs2075290	0	2075290	intron_variant	0	NR	2e-13	12.699		0.1687	[0.12-0.21] unit decrease	Illumina [6720657] (imputed)	N
46	rs662799	11	116653296	rs2075290	2022-02-17	34503513	Harshfield EL	2021-09-10	BMC Med	www.ncbi.nlm.nih.gov/pubmed/34503513	Genome-wide analysis of blood lipid metabolites in over 5000 South Asians reveals biological insights at cardiometabolic disease loci.	Diacylglycerol_44:7_[M+H-H2O]1+ levels	13,814 British ancestry individuals	NA	11q23.3		ZPR1			ENSG00000109917	NA	NA	rs2075290-C	rs2075290	0	2075290	intron_variant	0	NR	4e-16	15.3979		0.187004	[0.14-0.23] unit decrease	Affymetrix [87696910] (imputed)	N
46	rs662799	11	116653296	rs2075290	2022-02-17	34503513	Harshfield EL	2021-09-10	BMC Med	www.ncbi.nlm.nih.gov/pubmed/34503513	Genome-wide analysis of blood lipid metabolites in over 5000 South Asians reveals biological insights at cardiometabolic disease loci.	Diacylglycerol(36:2)_[M+NH4]1+ levels	5,662 Pakistani ancestry individuals	NA	11q23.3		ZPR1			ENSG00000109917	NA	NA	rs2075290-G	rs2075290	0	2075290	intron_variant	0	NR	2e-13	12.699		0.0772	[0.057-0.098] unit increase	Illumina [6720657] (imputed)	N
46	rs662799	11	116653296	rs2075290	2022-02-17	34503513	Harshfield EL	2021-09-10	BMC Med	www.ncbi.nlm.nih.gov/pubmed/34503513	Genome-wide analysis of blood lipid metabolites in over 5000 South Asians reveals biological insights at cardiometabolic disease loci.	Diacylglycerol(34:2)_[M+H-H2O]1+ levels	5,662 Pakistani ancestry individuals	NA	11q23.3		ZPR1			ENSG00000109917	NA	NA	rs2075290-G	rs2075290	0	2075290	intron_variant	0	NR	2e-13	12.699		0.0801	[0.059-0.101] unit decrease	Illumina [6720657] (imputed)	N
46	rs662799	11	116653296	rs2075290	2022-02-17	34503513	Harshfield EL	2021-09-10	BMC Med	www.ncbi.nlm.nih.gov/pubmed/34503513	Genome-wide analysis of blood lipid metabolites in over 5000 South Asians reveals biological insights at cardiometabolic disease loci.	Diacylglycerol(36:4)_[M+H-H2O]1+ levels	5,662 Pakistani ancestry individuals	NA	11q23.3		ZPR1			ENSG00000109917	NA	NA	rs2075290-T	rs2075290	0	2075290	intron_variant	0	NR	2e-13	12.699		0.0892	[0.065-0.113] unit increase	Illumina [6720657] (imputed)	N
46	rs662799	11	116653296	rs2075290	2022-02-17	34503513	Harshfield EL	2021-09-10	BMC Med	www.ncbi.nlm.nih.gov/pubmed/34503513	Genome-wide analysis of blood lipid metabolites in over 5000 South Asians reveals biological insights at cardiometabolic disease loci.	Diacylglycerol(36:3)_[M+NH4]1+ levels	5,662 Pakistani ancestry individuals	NA	11q23.3		ZPR1			ENSG00000109917	NA	NA	rs2075290-G	rs2075290	0	2075290	intron_variant	0	NR	2e-13	12.699		0.0816	[0.06-0.103] unit decrease	Illumina [6720657] (imputed)	N
46	rs662799	11	116653296	rs2075290	2022-02-17	34503513	Harshfield EL	2021-09-10	BMC Med	www.ncbi.nlm.nih.gov/pubmed/34503513	Genome-wide analysis of blood lipid metabolites in over 5000 South Asians reveals biological insights at cardiometabolic disease loci.	Diacylglycerol(36:3)_[M+H-H2O]1+ levels	5,662 Pakistani ancestry individuals	NA	11q23.3		ZPR1			ENSG00000109917	NA	NA	rs2075290-T	rs2075290	0	2075290	intron_variant	0	NR	2e-13	12.699		0.0786	[0.058-0.1] unit decrease	Illumina [6720657] (imputed)	N
46	rs662799	11	116653296	rs2075290	2022-02-17	34503513	Harshfield EL	2021-09-10	BMC Med	www.ncbi.nlm.nih.gov/pubmed/34503513	Genome-wide analysis of blood lipid metabolites in over 5000 South Asians reveals biological insights at cardiometabolic disease loci.	Phosphatidylcholine-2O_32:0_[M+H]1+ levels	13,814 British ancestry individuals	NA	11q23.3		ZPR1			ENSG00000109917	NA	NA	rs2075290-C	rs2075290	0	2075290	intron_variant	0	NR	4e-13	12.3979		0.171758	[0.13-0.22] unit decrease	Affymetrix [87696910] (imputed)	N
46	rs662799	11	116653296	rs2075290	2022-02-17	34503513	Harshfield EL	2021-09-10	BMC Med	www.ncbi.nlm.nih.gov/pubmed/34503513	Genome-wide analysis of blood lipid metabolites in over 5000 South Asians reveals biological insights at cardiometabolic disease loci.	Phosphatidylcholine-O_36:4_[M+H]1+/Phosphatidylcholine-P_36:3_[M+H]1+ levels	13,814 British ancestry individuals	NA	11q23.3		ZPR1			ENSG00000109917	NA	NA	rs2075290-C	rs2075290	0	2075290	intron_variant	0	NR	9e-11	10.0458		0.155656	[0.11-0.2] unit decrease	Affymetrix [87696910] (imputed)	N
46	rs662799	11	116653296	rs2075290	2022-02-17	34503513	Harshfield EL	2021-09-10	BMC Med	www.ncbi.nlm.nih.gov/pubmed/34503513	Genome-wide analysis of blood lipid metabolites in over 5000 South Asians reveals biological insights at cardiometabolic disease loci.	Diacylglycerol_34:2_[M+H-H2O]1+ levels	13,814 British ancestry individuals	NA	11q23.3		ZPR1			ENSG00000109917	NA	NA	rs2075290-C	rs2075290	0	2075290	intron_variant	0	NR	6e-16	15.2218		0.167915	[0.13-0.21] unit increase	Affymetrix [87696910] (imputed)	N
46	rs662799	11	116653296	rs2075290	2022-02-17	34503513	Harshfield EL	2021-09-10	BMC Med	www.ncbi.nlm.nih.gov/pubmed/34503513	Genome-wide analysis of blood lipid metabolites in over 5000 South Asians reveals biological insights at cardiometabolic disease loci.	Diacylglycerol_36:4_[M+H-H2O]1+ levels	13,814 British ancestry individuals	NA	11q23.3		ZPR1			ENSG00000109917	NA	NA	rs2075290-C	rs2075290	0	2075290	intron_variant	0	NR	2e-10	9.69897		0.137164	[0.095-0.179] unit increase	Affymetrix [87696910] (imputed)	N
46	rs662799	11	116653296	rs2075290	2022-02-17	34503513	Harshfield EL	2021-09-10	BMC Med	www.ncbi.nlm.nih.gov/pubmed/34503513	Genome-wide analysis of blood lipid metabolites in over 5000 South Asians reveals biological insights at cardiometabolic disease loci.	Diacylglycerol_36:3_[M+H-H2O]1+ levels	13,814 British ancestry individuals	NA	11q23.3		ZPR1			ENSG00000109917	NA	NA	rs2075290-C	rs2075290	0	2075290	intron_variant	0	NR	3e-15	14.5229		0.167288	[0.13-0.21] unit increase	Affymetrix [87696910] (imputed)	N
46	rs662799	11	116653296	rs2075290	2022-02-17	34503513	Harshfield EL	2021-09-10	BMC Med	www.ncbi.nlm.nih.gov/pubmed/34503513	Genome-wide analysis of blood lipid metabolites in over 5000 South Asians reveals biological insights at cardiometabolic disease loci.	Diacylglycerol_32:2_[M+H-H2O]1+ levels	13,814 British ancestry individuals	NA	11q23.3		ZPR1			ENSG00000109917	NA	NA	rs2075290-C	rs2075290	0	2075290	intron_variant	0	NR	1e-10	10		0.145791	[0.1-0.19] unit increase	Affymetrix [87696910] (imputed)	N
46	rs662799	11	116653296	rs2075290	2022-02-17	34503513	Harshfield EL	2021-09-10	BMC Med	www.ncbi.nlm.nih.gov/pubmed/34503513	Genome-wide analysis of blood lipid metabolites in over 5000 South Asians reveals biological insights at cardiometabolic disease loci.	Diacylglycerol_33:1_[M+H-H2O]1+ levels	13,814 British ancestry individuals	NA	11q23.3		ZPR1			ENSG00000109917	NA	NA	rs2075290-C	rs2075290	0	2075290	intron_variant	0	NR	5e-11	10.301		0.147694	[0.1-0.19] unit increase	Affymetrix [87696910] (imputed)	N
46	rs662799	11	116653296	rs2075290	2022-02-17	34503513	Harshfield EL	2021-09-10	BMC Med	www.ncbi.nlm.nih.gov/pubmed/34503513	Genome-wide analysis of blood lipid metabolites in over 5000 South Asians reveals biological insights at cardiometabolic disease loci.	Diacylglycerol_34:1_[M+H-H2O]1+ levels	13,814 British ancestry individuals	NA	11q23.3		ZPR1			ENSG00000109917	NA	NA	rs2075290-C	rs2075290	0	2075290	intron_variant	0	NR	4e-14	13.3979		0.160062	[0.12-0.2] unit increase	Affymetrix [87696910] (imputed)	N
46	rs662799	11	116653296	rs2075290	2022-02-17	34503513	Harshfield EL	2021-09-10	BMC Med	www.ncbi.nlm.nih.gov/pubmed/34503513	Genome-wide analysis of blood lipid metabolites in over 5000 South Asians reveals biological insights at cardiometabolic disease loci.	Diacylglycerol_36:2_[M+H-H2O]1+ levels	13,814 British ancestry individuals	NA	11q23.3		ZPR1			ENSG00000109917	NA	NA	rs2075290-C	rs2075290	0	2075290	intron_variant	0	NR	5e-16	15.301		0.169279	[0.13-0.21] unit increase	Affymetrix [87696910] (imputed)	N
46	rs662799	11	116653296	rs2075290	2022-02-17	34503513	Harshfield EL	2021-09-10	BMC Med	www.ncbi.nlm.nih.gov/pubmed/34503513	Genome-wide analysis of blood lipid metabolites in over 5000 South Asians reveals biological insights at cardiometabolic disease loci.	Phosphatidylcholine-O_32:1_[M+H]1+/Phosphatidylcholine-P_32:0_[M+H]1+/Phosphatidylethanolamine-O_35:1_[M+H]1+ levels	13,814 British ancestry individuals	NA	11q23.3		ZPR1			ENSG00000109917	NA	NA	rs2075290-C	rs2075290	0	2075290	intron_variant	0	NR	1e-14	14		0.182202	[0.14-0.23] unit decrease	Affymetrix [87696910] (imputed)	N
46	rs662799	11	116653296	rs2075290	2022-02-17	34503513	Harshfield EL	2021-09-10	BMC Med	www.ncbi.nlm.nih.gov/pubmed/34503513	Genome-wide analysis of blood lipid metabolites in over 5000 South Asians reveals biological insights at cardiometabolic disease loci.	Phosphatidylcholine-O_31:0_[M+H]1+/Phosphatidylethanolamine-O_34:0_[M+H]1+ levels	13,814 British ancestry individuals	NA	11q23.3		ZPR1			ENSG00000109917	NA	NA	rs2075290-C	rs2075290	0	2075290	intron_variant	0	NR	2e-15	14.699		0.182686	[0.14-0.23] unit decrease	Affymetrix [87696910] (imputed)	N
46	rs662799	11	116653296	rs2075290	2022-02-17	34503513	Harshfield EL	2021-09-10	BMC Med	www.ncbi.nlm.nih.gov/pubmed/34503513	Genome-wide analysis of blood lipid metabolites in over 5000 South Asians reveals biological insights at cardiometabolic disease loci.	Phosphatidylcholine-O_36:2_[M+H]1+/Phosphatidylcholine-P_36:1_[M+H]1+/Phosphatidylethanolamine-P_39:1_[M+H]1+ levels	13,814 British ancestry individuals	NA	11q23.3		ZPR1			ENSG00000109917	NA	NA	rs2075290-C	rs2075290	0	2075290	intron_variant	0	NR	1e-11	11		0.159191	[0.11-0.21] unit decrease	Affymetrix [87696910] (imputed)	N
46	rs662799	11	116653296	rs2075290	2022-02-17	34503513	Harshfield EL	2021-09-10	BMC Med	www.ncbi.nlm.nih.gov/pubmed/34503513	Genome-wide analysis of blood lipid metabolites in over 5000 South Asians reveals biological insights at cardiometabolic disease loci.	Sphingomyelin_32:1_[M+H]1+ levels	13,814 British ancestry individuals	NA	11q23.3		ZPR1			ENSG00000109917	NA	NA	rs2075290-C	rs2075290	0	2075290	intron_variant	0	NR	4e-10	9.39794		0.144554	[0.099-0.19] unit decrease	Affymetrix [87696910] (imputed)	N
46	rs662799	11	116653296	rs2075290	2022-02-17	34503513	Harshfield EL	2021-09-10	BMC Med	www.ncbi.nlm.nih.gov/pubmed/34503513	Genome-wide analysis of blood lipid metabolites in over 5000 South Asians reveals biological insights at cardiometabolic disease loci.	Sphingomyelin_38:1_[M+H]1+ levels	13,814 British ancestry individuals	NA	11q23.3		ZPR1			ENSG00000109917	NA	NA	rs2075290-C	rs2075290	0	2075290	intron_variant	0	NR	3e-16	15.5229		0.190364	[0.14-0.24] unit decrease	Affymetrix [87696910] (imputed)	N
46	rs662799	11	116653296	rs2075290	2022-02-17	34503513	Harshfield EL	2021-09-10	BMC Med	www.ncbi.nlm.nih.gov/pubmed/34503513	Genome-wide analysis of blood lipid metabolites in over 5000 South Asians reveals biological insights at cardiometabolic disease loci.	Sphingomyelin_42:2_[M+H]1+ levels	13,814 British ancestry individuals	NA	11q23.3		ZPR1			ENSG00000109917	NA	NA	rs2075290-C	rs2075290	0	2075290	intron_variant	0	NR	7e-13	12.1549		0.203796	[0.15-0.26] unit decrease	Affymetrix [87696910] (imputed)	N
46	rs662799	11	116653296	rs2075290	2022-02-17	34503513	Harshfield EL	2021-09-10	BMC Med	www.ncbi.nlm.nih.gov/pubmed/34503513	Genome-wide analysis of blood lipid metabolites in over 5000 South Asians reveals biological insights at cardiometabolic disease loci.	Sphingomyelin_36:0_[M+H]1+ levels	13,814 British ancestry individuals	NA	11q23.3		ZPR1			ENSG00000109917	NA	NA	rs2075290-C	rs2075290	0	2075290	intron_variant	0	NR	2e-10	9.69897		0.145591	[0.1-0.19] unit decrease	Affymetrix [87696910] (imputed)	N
46	rs662799	11	116653296	rs2075290	2022-02-17	34503513	Harshfield EL	2021-09-10	BMC Med	www.ncbi.nlm.nih.gov/pubmed/34503513	Genome-wide analysis of blood lipid metabolites in over 5000 South Asians reveals biological insights at cardiometabolic disease loci.	Sphingomyelin_34:0_[M+H]1+ levels	13,814 British ancestry individuals	NA	11q23.3		ZPR1			ENSG00000109917	NA	NA	rs2075290-C	rs2075290	0	2075290	intron_variant	0	NR	2e-16	15.699		0.189298	[0.14-0.23] unit decrease	Affymetrix [87696910] (imputed)	N
46	rs662799	11	116653296	rs2075290	2022-02-17	34503513	Harshfield EL	2021-09-10	BMC Med	www.ncbi.nlm.nih.gov/pubmed/34503513	Genome-wide analysis of blood lipid metabolites in over 5000 South Asians reveals biological insights at cardiometabolic disease loci.	Sphingomyelin_34:1_[M+H]1+ levels	13,814 British ancestry individuals	NA	11q23.3		ZPR1			ENSG00000109917	NA	NA	rs2075290-C	rs2075290	0	2075290	intron_variant	0	NR	5e-17	16.301		0.199339	[0.15-0.25] unit decrease	Affymetrix [87696910] (imputed)	N
46	rs662799	11	116653296	rs2075290	2022-02-17	34503513	Harshfield EL	2021-09-10	BMC Med	www.ncbi.nlm.nih.gov/pubmed/34503513	Genome-wide analysis of blood lipid metabolites in over 5000 South Asians reveals biological insights at cardiometabolic disease loci.	Sphingomyelin_40:1_[M+H]1+ levels	13,814 British ancestry individuals	NA	11q23.3		ZPR1			ENSG00000109917	NA	NA	rs2075290-C	rs2075290	0	2075290	intron_variant	0	NR	4e-10	9.39794		0.183815	[0.13-0.24] unit decrease	Affymetrix [87696910] (imputed)	N
46	rs662799	11	116653296	rs2075290	2022-02-17	34503513	Harshfield EL	2021-09-10	BMC Med	www.ncbi.nlm.nih.gov/pubmed/34503513	Genome-wide analysis of blood lipid metabolites in over 5000 South Asians reveals biological insights at cardiometabolic disease loci.	Sphingomyelin_36:1_[M+H]1+ levels	13,814 British ancestry individuals	NA	11q23.3		ZPR1			ENSG00000109917	NA	NA	rs2075290-C	rs2075290	0	2075290	intron_variant	0	NR	2e-12	11.699		0.165592	[0.12-0.21] unit decrease	Affymetrix [87696910] (imputed)	N
46	rs662799	11	116653296	rs2075290	2022-02-17	34503513	Harshfield EL	2021-09-10	BMC Med	www.ncbi.nlm.nih.gov/pubmed/34503513	Genome-wide analysis of blood lipid metabolites in over 5000 South Asians reveals biological insights at cardiometabolic disease loci.	Diacylglycerol(44:6)_[M+H-H2O]1+ levels	5,662 Pakistani ancestry individuals	NA	11q23.3		ZPR1			ENSG00000109917	NA	NA	rs2075290-G	rs2075290	0	2075290	intron_variant	0	NR	2e-13	12.699		0.1266	[0.093-0.161] unit decrease	Illumina [6720657] (imputed)	N
46	rs662799	11	116653296	rs2075290	2022-02-17	34503513	Harshfield EL	2021-09-10	BMC Med	www.ncbi.nlm.nih.gov/pubmed/34503513	Genome-wide analysis of blood lipid metabolites in over 5000 South Asians reveals biological insights at cardiometabolic disease loci.	Sphingomyelin(41:1)_[M+H]1+ levels	5,662 Pakistani ancestry individuals	NA	11q23.3		ZPR1			ENSG00000109917	NA	NA	rs2075290-C	rs2075290	0	2075290	intron_variant	0	NR	2e-13	12.699		0.0447	[0.033-0.057] unit decrease	Illumina [6720657] (imputed)	N
46	rs662799	11	116653296	rs2075290	2022-02-17	34503513	Harshfield EL	2021-09-10	BMC Med	www.ncbi.nlm.nih.gov/pubmed/34503513	Genome-wide analysis of blood lipid metabolites in over 5000 South Asians reveals biological insights at cardiometabolic disease loci.	Sphingomyelin(32:1)_[M+H]1+ levels	5,662 Pakistani ancestry individuals	NA	11q23.3		ZPR1			ENSG00000109917	NA	NA	rs2075290-A	rs2075290	0	2075290	intron_variant	0	NR	2e-13	12.699		0.1271	[0.093-0.161] unit increase	Illumina [6720657] (imputed)	N
46	rs662799	11	116653296	rs2075290	2022-02-17	34503513	Harshfield EL	2021-09-10	BMC Med	www.ncbi.nlm.nih.gov/pubmed/34503513	Genome-wide analysis of blood lipid metabolites in over 5000 South Asians reveals biological insights at cardiometabolic disease loci.	Sphingomyelin(34:2)_[M+H]1+ levels	5,662 Pakistani ancestry individuals	NA	11q23.3		ZPR1			ENSG00000109917	NA	NA	rs2075290-C	rs2075290	0	2075290	intron_variant	0	NR	2e-13	12.699		0.0765	[0.056-0.097] unit decrease	Illumina [6720657] (imputed)	N
46	rs662799	11	116653296	rs2075290	2022-02-17	34503513	Harshfield EL	2021-09-10	BMC Med	www.ncbi.nlm.nih.gov/pubmed/34503513	Genome-wide analysis of blood lipid metabolites in over 5000 South Asians reveals biological insights at cardiometabolic disease loci.	Sphingomyelin(34:1)_[M+H]1+ levels	5,662 Pakistani ancestry individuals	NA	11q23.3		ZPR1			ENSG00000109917	NA	NA	rs2075290-C	rs2075290	0	2075290	intron_variant	0	NR	2e-13	12.699		0.0804	[0.059-0.102] unit decrease	Illumina [6720657] (imputed)	N
46	rs662799	11	116653296	rs2075290	2022-02-17	34503513	Harshfield EL	2021-09-10	BMC Med	www.ncbi.nlm.nih.gov/pubmed/34503513	Genome-wide analysis of blood lipid metabolites in over 5000 South Asians reveals biological insights at cardiometabolic disease loci.	Sphingomyelin(36:2)_[M+H]1+ levels	5,662 Pakistani ancestry individuals	NA	11q23.3		ZPR1			ENSG00000109917	NA	NA	rs2075290-C	rs2075290	0	2075290	intron_variant	0	NR	2e-13	12.699		0.1293	[0.095-0.164] unit increase	Illumina [6720657] (imputed)	N
46	rs662799	11	116653296	rs2075290	2022-02-17	34503513	Harshfield EL	2021-09-10	BMC Med	www.ncbi.nlm.nih.gov/pubmed/34503513	Genome-wide analysis of blood lipid metabolites in over 5000 South Asians reveals biological insights at cardiometabolic disease loci.	Sphingomyelin(41:2)_[M+H]1+ levels	5,662 Pakistani ancestry individuals	NA	11q23.3		ZPR1			ENSG00000109917	NA	NA	rs2075290-C	rs2075290	0	2075290	intron_variant	0	NR	2e-13	12.699		0.0451	[0.033-0.057] unit increase	Illumina [6720657] (imputed)	N
46	rs662799	11	116653296	rs2075290	2022-02-17	34503513	Harshfield EL	2021-09-10	BMC Med	www.ncbi.nlm.nih.gov/pubmed/34503513	Genome-wide analysis of blood lipid metabolites in over 5000 South Asians reveals biological insights at cardiometabolic disease loci.	Sphingomyelin(37:1)_[M+H]1+ levels	5,662 Pakistani ancestry individuals	NA	11q23.3		ZPR1			ENSG00000109917	NA	NA	rs2075290-T	rs2075290	0	2075290	intron_variant	0	NR	2e-13	12.699		0.07	[0.051-0.089] unit increase	Illumina [6720657] (imputed)	N
46	rs662799	11	116653296	rs2075290	2022-02-17	34503513	Harshfield EL	2021-09-10	BMC Med	www.ncbi.nlm.nih.gov/pubmed/34503513	Genome-wide analysis of blood lipid metabolites in over 5000 South Asians reveals biological insights at cardiometabolic disease loci.	Sphingomyelin(38:0)_[M+H]1+ levels	5,662 Pakistani ancestry individuals	NA	11q23.3		ZPR1			ENSG00000109917	NA	NA	rs2075290-T	rs2075290	0	2075290	intron_variant	0	NR	2e-13	12.699		0.051	[0.037-0.065] unit increase	Illumina [6720657] (imputed)	N
46	rs662799	11	116653296	rs2075290	2022-02-17	34503513	Harshfield EL	2021-09-10	BMC Med	www.ncbi.nlm.nih.gov/pubmed/34503513	Genome-wide analysis of blood lipid metabolites in over 5000 South Asians reveals biological insights at cardiometabolic disease loci.	Sphingomyelin(38:1)_[M+H]1+ levels	5,662 Pakistani ancestry individuals	NA	11q23.3		ZPR1			ENSG00000109917	NA	NA	rs2075290-C	rs2075290	0	2075290	intron_variant	0	NR	2e-13	12.699		0.0777	[0.057-0.098] unit increase	Illumina [6720657] (imputed)	N
46	rs662799	11	116653296	rs2075290	2022-02-17	34503513	Harshfield EL	2021-09-10	BMC Med	www.ncbi.nlm.nih.gov/pubmed/34503513	Genome-wide analysis of blood lipid metabolites in over 5000 South Asians reveals biological insights at cardiometabolic disease loci.	Sphingomyelin(42:3)_[M+H]1+ levels	5,662 Pakistani ancestry individuals	NA	11q23.3		ZPR1			ENSG00000109917	NA	NA	rs2075290-G	rs2075290	0	2075290	intron_variant	0	NR	2e-13	12.699		0.0405	[0.03-0.051] unit increase	Illumina [6720657] (imputed)	N
46	rs662799	11	116653296	rs2075290	2022-02-17	34503513	Harshfield EL	2021-09-10	BMC Med	www.ncbi.nlm.nih.gov/pubmed/34503513	Genome-wide analysis of blood lipid metabolites in over 5000 South Asians reveals biological insights at cardiometabolic disease loci.	Sphingomyelin(42:4)_[M+H]1+ levels	5,662 Pakistani ancestry individuals	NA	11q23.3		ZPR1			ENSG00000109917	NA	NA	rs2075290-G	rs2075290	0	2075290	intron_variant	0	NR	2e-13	12.699		0.0436	[0.032-0.055] unit decrease	Illumina [6720657] (imputed)	N
46	rs662799	11	116653296	rs2075290	2022-02-17	34503513	Harshfield EL	2021-09-10	BMC Med	www.ncbi.nlm.nih.gov/pubmed/34503513	Genome-wide analysis of blood lipid metabolites in over 5000 South Asians reveals biological insights at cardiometabolic disease loci.	Triacylglycerol_46:4_[M+NH4]1+ levels	13,814 British ancestry individuals	NA	11q23.3		ZPR1			ENSG00000109917	NA	NA	rs2075290-C	rs2075290	0	2075290	intron_variant	0	NR	3e-10	9.52288		0.184307	[0.13-0.24] unit decrease	Affymetrix [87696910] (imputed)	N
46	rs662799	11	116653296	rs2075290	2022-02-17	34503513	Harshfield EL	2021-09-10	BMC Med	www.ncbi.nlm.nih.gov/pubmed/34503513	Genome-wide analysis of blood lipid metabolites in over 5000 South Asians reveals biological insights at cardiometabolic disease loci.	Cholesteryl ester_18:3_[M+NH4]1+ levels	13,814 British ancestry individuals	NA	11q23.3		ZPR1			ENSG00000109917	NA	NA	rs2075290-C	rs2075290	0	2075290	intron_variant	0	NR	2e-10	9.69897		0.12969	[0.09-0.17] unit decrease	Affymetrix [87696910] (imputed)	N
46	rs662799	11	116653296	rs2075290	2022-02-17	34503513	Harshfield EL	2021-09-10	BMC Med	www.ncbi.nlm.nih.gov/pubmed/34503513	Genome-wide analysis of blood lipid metabolites in over 5000 South Asians reveals biological insights at cardiometabolic disease loci.	Cholesteryl ester(16:0)_[M+NH4]1+ levels	5,662 Pakistani ancestry individuals	NA	11q23.3		ZPR1			ENSG00000109917	NA	NA	rs2075290-G	rs2075290	0	2075290	intron_variant	0	NR	2e-13	12.699		0.1271	[0.093-0.161] unit decrease	Illumina [6720657] (imputed)	N
46	rs662799	11	116653296	rs2075290	2022-02-17	34503513	Harshfield EL	2021-09-10	BMC Med	www.ncbi.nlm.nih.gov/pubmed/34503513	Genome-wide analysis of blood lipid metabolites in over 5000 South Asians reveals biological insights at cardiometabolic disease loci.	Cholesteryl ester(20:3)_[M+NH4]1+ levels	5,662 Pakistani ancestry individuals	NA	11q23.3		ZPR1			ENSG00000109917	NA	NA	rs2075290-G	rs2075290	0	2075290	intron_variant	0	NR	2e-13	12.699		0.1191	[0.087-0.151] unit decrease	Illumina [6720657] (imputed)	N
46	rs662799	11	116653296	rs2075290	2022-02-17	34503513	Harshfield EL	2021-09-10	BMC Med	www.ncbi.nlm.nih.gov/pubmed/34503513	Genome-wide analysis of blood lipid metabolites in over 5000 South Asians reveals biological insights at cardiometabolic disease loci.	Cholesteryl ester(18:3)_[M+NH4]1+ levels	5,662 Pakistani ancestry individuals	NA	11q23.3		ZPR1			ENSG00000109917	NA	NA	rs2075290-C	rs2075290	0	2075290	intron_variant	0	NR	2e-13	12.699		0.0785	[0.058-0.099] unit increase	Illumina [6720657] (imputed)	N
46	rs662799	11	116653296	rs2075290	2022-02-17	34503513	Harshfield EL	2021-09-10	BMC Med	www.ncbi.nlm.nih.gov/pubmed/34503513	Genome-wide analysis of blood lipid metabolites in over 5000 South Asians reveals biological insights at cardiometabolic disease loci.	Cholesterol_[M+H-H2O]1+ levels	5,662 Pakistani ancestry individuals	NA	11q23.3		ZPR1			ENSG00000109917	NA	NA	rs2075290-C	rs2075290	0	2075290	intron_variant	0	NR	2e-13	12.699		0.0615	[0.045-0.078] unit decrease	Illumina [6720657] (imputed)	N
46	rs662799	11	116653296	rs2075290	2022-02-17	34503513	Harshfield EL	2021-09-10	BMC Med	www.ncbi.nlm.nih.gov/pubmed/34503513	Genome-wide analysis of blood lipid metabolites in over 5000 South Asians reveals biological insights at cardiometabolic disease loci.	Cholesteryl ester(18:2)_[M+NH4]1+ levels	5,662 Pakistani ancestry individuals	NA	11q23.3		ZPR1			ENSG00000109917	NA	NA	rs2075290-T	rs2075290	0	2075290	intron_variant	0	NR	2e-13	12.699		0.1272	[0.093-0.161] unit decrease	Illumina [6720657] (imputed)	N
46	rs662799	11	116653296	rs2075290	2022-02-17	34503513	Harshfield EL	2021-09-10	BMC Med	www.ncbi.nlm.nih.gov/pubmed/34503513	Genome-wide analysis of blood lipid metabolites in over 5000 South Asians reveals biological insights at cardiometabolic disease loci.	Cholesteryl ester(18:1)_[M+NH4]1+ levels	5,662 Pakistani ancestry individuals	NA	11q23.3		ZPR1			ENSG00000109917	NA	NA	rs2075290-G	rs2075290	0	2075290	intron_variant	0	NR	2e-13	12.699		0.1278	[0.094-0.162] unit increase	Illumina [6720657] (imputed)	N
46	rs662799	11	116653296	rs2075290	2022-02-17	34503513	Harshfield EL	2021-09-10	BMC Med	www.ncbi.nlm.nih.gov/pubmed/34503513	Genome-wide analysis of blood lipid metabolites in over 5000 South Asians reveals biological insights at cardiometabolic disease loci.	Cholesteryl ester(20:4)_[M+NH4]1+ levels	5,662 Pakistani ancestry individuals	NA	11q23.3		ZPR1			ENSG00000109917	NA	NA	rs2075290-C	rs2075290	0	2075290	intron_variant	0	NR	2e-13	12.699		0.0805	[0.059-0.102] unit decrease	Illumina [6720657] (imputed)	N
46	rs662799	11	116653296	rs2075290	2022-02-17	34503513	Harshfield EL	2021-09-10	BMC Med	www.ncbi.nlm.nih.gov/pubmed/34503513	Genome-wide analysis of blood lipid metabolites in over 5000 South Asians reveals biological insights at cardiometabolic disease loci.	Phosphatidylcholine(45:0)_[M-H]1- levels	5,662 Pakistani ancestry individuals	NA	11q23.3		ZPR1			ENSG00000109917	NA	NA	rs2075290-T	rs2075290	0	2075290	intron_variant	0	NR	2e-13	12.699		0.0478	[0.035-0.061] unit decrease	Illumina [6720657] (imputed)	N
46	rs662799	11	116653296	rs2075290	2022-02-17	34503513	Harshfield EL	2021-09-10	BMC Med	www.ncbi.nlm.nih.gov/pubmed/34503513	Genome-wide analysis of blood lipid metabolites in over 5000 South Asians reveals biological insights at cardiometabolic disease loci.	Cholesterol_[M+H-H2O]1+ levels	13,814 British ancestry individuals	NA	11q23.3		ZPR1			ENSG00000109917	NA	NA	rs2075290-C	rs2075290	0	2075290	intron_variant	0	NR	1e-12	12		0.12476	[0.09-0.159] unit decrease	Affymetrix [87696910] (imputed)	N
46	rs662799	11	116653296	rs2075290	2022-02-17	34503513	Harshfield EL	2021-09-10	BMC Med	www.ncbi.nlm.nih.gov/pubmed/34503513	Genome-wide analysis of blood lipid metabolites in over 5000 South Asians reveals biological insights at cardiometabolic disease loci.	Cholesteryl ester(18:0)_[M+NH4]1+ levels	5,662 Pakistani ancestry individuals	NA	11q23.3		ZPR1			ENSG00000109917	NA	NA	rs2075290-A	rs2075290	0	2075290	intron_variant	0	NR	2e-13	12.699		0.0446	[0.033-0.057] unit decrease	Illumina [6720657] (imputed)	N
46	rs662799	11	116653296	rs2075290	2022-02-17	34503513	Harshfield EL	2021-09-10	BMC Med	www.ncbi.nlm.nih.gov/pubmed/34503513	Genome-wide analysis of blood lipid metabolites in over 5000 South Asians reveals biological insights at cardiometabolic disease loci.	Cholesteryl ester(16:1)_[M+NH4]1+ levels	5,662 Pakistani ancestry individuals	NA	11q23.3		ZPR1			ENSG00000109917	NA	NA	rs2075290-A	rs2075290	0	2075290	intron_variant	0	NR	2e-13	12.699		0.078	[0.057-0.099] unit increase	Illumina [6720657] (imputed)	N
46	rs662799	11	116653296	rs2075290	2022-02-17	34503513	Harshfield EL	2021-09-10	BMC Med	www.ncbi.nlm.nih.gov/pubmed/34503513	Genome-wide analysis of blood lipid metabolites in over 5000 South Asians reveals biological insights at cardiometabolic disease loci.	Cholesteryl ester(17:1)_[M+NH4]1+ levels	5,662 Pakistani ancestry individuals	NA	11q23.3		ZPR1			ENSG00000109917	NA	NA	rs2075290-T	rs2075290	0	2075290	intron_variant	0	NR	2e-13	12.699		0.0607	[0.044-0.077] unit decrease	Illumina [6720657] (imputed)	N
46	rs662799	11	116653296	rs2075290	2022-02-17	34503513	Harshfield EL	2021-09-10	BMC Med	www.ncbi.nlm.nih.gov/pubmed/34503513	Genome-wide analysis of blood lipid metabolites in over 5000 South Asians reveals biological insights at cardiometabolic disease loci.	Lysophosphatidylcholine-O_16:1_[M+H]1+/Lysophosphatidylcholine-P_16:0_[M+H]1+ levels	13,814 British ancestry individuals	NA	11q23.3		ZPR1			ENSG00000109917	NA	NA	rs2075290-C	rs2075290	0	2075290	intron_variant	0	NR	4e-10	9.39794		0.106783	[0.073-0.14] unit decrease	Affymetrix [87696910] (imputed)	N
46	rs662799	11	116653296	rs2075290	2022-02-17	34503513	Harshfield EL	2021-09-10	BMC Med	www.ncbi.nlm.nih.gov/pubmed/34503513	Genome-wide analysis of blood lipid metabolites in over 5000 South Asians reveals biological insights at cardiometabolic disease loci.	Phosphatidylcholine_32:0_[M+H]1+/Phosphatidylethanolamine_35:0_[M+H]1+/Phosphatidate_37:1_[M+NH4]1+ levels	13,814 British ancestry individuals	NA	11q23.3		ZPR1			ENSG00000109917	NA	NA	rs2075290-C	rs2075290	0	2075290	intron_variant	0	NR	4e-14	13.3979		0.174073	[0.13-0.22] unit decrease	Affymetrix [87696910] (imputed)	N
46	rs662799	11	116653296	rs2075290	2022-02-17	34503513	Harshfield EL	2021-09-10	BMC Med	www.ncbi.nlm.nih.gov/pubmed/34503513	Genome-wide analysis of blood lipid metabolites in over 5000 South Asians reveals biological insights at cardiometabolic disease loci.	Sphingomyelin(34:0)_[M-CH3]1- levels	5,662 Pakistani ancestry individuals	NA	11q23.3		ZPR1			ENSG00000109917	NA	NA	rs2075290-A	rs2075290	0	2075290	intron_variant	0	NR	2e-13	12.699		0.1646	[0.12-0.21] unit decrease	Illumina [6720657] (imputed)	N
46	rs662799	11	116653296	rs2075290	2022-02-17	34503513	Harshfield EL	2021-09-10	BMC Med	www.ncbi.nlm.nih.gov/pubmed/34503513	Genome-wide analysis of blood lipid metabolites in over 5000 South Asians reveals biological insights at cardiometabolic disease loci.	Sphingomyelin(34:0)_[M+H]1+ levels	5,662 Pakistani ancestry individuals	NA	11q23.3		ZPR1			ENSG00000109917	NA	NA	rs2075290-G	rs2075290	0	2075290	intron_variant	0	NR	2e-13	12.699		0.0773	[0.057-0.098] unit increase	Illumina [6720657] (imputed)	N
46	rs662799	11	116653296	rs2075290	2022-02-17	34503513	Harshfield EL	2021-09-10	BMC Med	www.ncbi.nlm.nih.gov/pubmed/34503513	Genome-wide analysis of blood lipid metabolites in over 5000 South Asians reveals biological insights at cardiometabolic disease loci.	Sphingomyelin(36:1)_[M+H]1+ levels	5,662 Pakistani ancestry individuals	NA	11q23.3		ZPR1			ENSG00000109917	NA	NA	rs2075290-C	rs2075290	0	2075290	intron_variant	0	NR	2e-13	12.699		0.0761	[0.056-0.096] unit increase	Illumina [6720657] (imputed)	N
46	rs662799	11	116653296	rs2075290	2022-02-17	34503513	Harshfield EL	2021-09-10	BMC Med	www.ncbi.nlm.nih.gov/pubmed/34503513	Genome-wide analysis of blood lipid metabolites in over 5000 South Asians reveals biological insights at cardiometabolic disease loci.	Sphingomyelin(36:1)_[M-CH3]1- levels	5,662 Pakistani ancestry individuals	NA	11q23.3		ZPR1			ENSG00000109917	NA	NA	rs2075290-T	rs2075290	0	2075290	intron_variant	0	NR	2e-13	12.699		0.0691	[0.051-0.088] unit increase	Illumina [6720657] (imputed)	N
46	rs662799	11	116653296	rs2075290	2022-02-17	34503513	Harshfield EL	2021-09-10	BMC Med	www.ncbi.nlm.nih.gov/pubmed/34503513	Genome-wide analysis of blood lipid metabolites in over 5000 South Asians reveals biological insights at cardiometabolic disease loci.	Sphingomyelin(36:0)_[M-CH3]1- levels	5,662 Pakistani ancestry individuals	NA	11q23.3		ZPR1			ENSG00000109917	NA	NA	rs2075290-C	rs2075290	0	2075290	intron_variant	0	NR	2e-13	12.699		0.0786	[0.058-0.1] unit increase	Illumina [6720657] (imputed)	N
46	rs662799	11	116653296	rs2075290	2022-02-17	34503513	Harshfield EL	2021-09-10	BMC Med	www.ncbi.nlm.nih.gov/pubmed/34503513	Genome-wide analysis of blood lipid metabolites in over 5000 South Asians reveals biological insights at cardiometabolic disease loci.	Sphingomyelin(36:0)_[M+H]1+ levels	5,662 Pakistani ancestry individuals	NA	11q23.3		ZPR1			ENSG00000109917	NA	NA	rs2075290-C	rs2075290	0	2075290	intron_variant	0	NR	2e-13	12.699		0.0579	[0.042-0.073] unit increase	Illumina [6720657] (imputed)	N
46	rs662799	11	116653296	rs2075290	2022-02-17	34503513	Harshfield EL	2021-09-10	BMC Med	www.ncbi.nlm.nih.gov/pubmed/34503513	Genome-wide analysis of blood lipid metabolites in over 5000 South Asians reveals biological insights at cardiometabolic disease loci.	Sphingomyelin(39:1)_[M+H]1+ levels	5,662 Pakistani ancestry individuals	NA	11q23.3		ZPR1			ENSG00000109917	NA	NA	rs2075290-A	rs2075290	0	2075290	intron_variant	0	NR	2e-13	12.699		0.0523	[0.038-0.066] unit increase	Illumina [6720657] (imputed)	N
46	rs662799	11	116653296	rs2075290	2022-02-17	34503513	Harshfield EL	2021-09-10	BMC Med	www.ncbi.nlm.nih.gov/pubmed/34503513	Genome-wide analysis of blood lipid metabolites in over 5000 South Asians reveals biological insights at cardiometabolic disease loci.	Triacylglycerol_52:3_[M+NH4]1+ levels	13,814 British ancestry individuals	NA	11q23.3		ZPR1			ENSG00000109917	NA	NA	rs2075290-C	rs2075290	0	2075290	intron_variant	0	NR	1e-13	13		0.216073	[0.16-0.27] unit increase	Affymetrix [87696910] (imputed)	N
46	rs662799	11	116653296	rs2075290	2022-02-17	34503513	Harshfield EL	2021-09-10	BMC Med	www.ncbi.nlm.nih.gov/pubmed/34503513	Genome-wide analysis of blood lipid metabolites in over 5000 South Asians reveals biological insights at cardiometabolic disease loci.	Triacylglycerol_52:4_[M+NH4]1+ levels	13,814 British ancestry individuals	NA	11q23.3		ZPR1			ENSG00000109917	NA	NA	rs2075290-C	rs2075290	0	2075290	intron_variant	0	NR	8e-11	10.0969		0.192433	[0.13-0.25] unit increase	Affymetrix [87696910] (imputed)	N
46	rs662799	11	116653296	rs2075290	2022-02-17	34503513	Harshfield EL	2021-09-10	BMC Med	www.ncbi.nlm.nih.gov/pubmed/34503513	Genome-wide analysis of blood lipid metabolites in over 5000 South Asians reveals biological insights at cardiometabolic disease loci.	Triacylglycerol_53:2_[M+NH4]1+ levels	13,814 British ancestry individuals	NA	11q23.3		ZPR1			ENSG00000109917	NA	NA	rs2075290-C	rs2075290	0	2075290	intron_variant	0	NR	2e-10	9.69897		0.18509	[0.13-0.24] unit increase	Affymetrix [87696910] (imputed)	N
46	rs662799	11	116653296	rs2075290	2022-02-17	34503513	Harshfield EL	2021-09-10	BMC Med	www.ncbi.nlm.nih.gov/pubmed/34503513	Genome-wide analysis of blood lipid metabolites in over 5000 South Asians reveals biological insights at cardiometabolic disease loci.	Triacylglycerol_53:3_[M+NH4]1+ levels	13,814 British ancestry individuals	NA	11q23.3		ZPR1			ENSG00000109917	NA	NA	rs2075290-C	rs2075290	0	2075290	intron_variant	0	NR	6e-13	12.2218		0.209493	[0.15-0.27] unit increase	Affymetrix [87696910] (imputed)	N
46	rs662799	11	116653296	rs2075290	2022-02-17	34503513	Harshfield EL	2021-09-10	BMC Med	www.ncbi.nlm.nih.gov/pubmed/34503513	Genome-wide analysis of blood lipid metabolites in over 5000 South Asians reveals biological insights at cardiometabolic disease loci.	Triacylglycerol_53:4_[M+NH4]1+ levels	13,814 British ancestry individuals	NA	11q23.3		ZPR1			ENSG00000109917	NA	NA	rs2075290-C	rs2075290	0	2075290	intron_variant	0	NR	1e-10	10		0.185999	[0.13-0.24] unit increase	Affymetrix [87696910] (imputed)	N
46	rs662799	11	116653296	rs2075290	2022-02-17	34503513	Harshfield EL	2021-09-10	BMC Med	www.ncbi.nlm.nih.gov/pubmed/34503513	Genome-wide analysis of blood lipid metabolites in over 5000 South Asians reveals biological insights at cardiometabolic disease loci.	Triacylglycerol_50:3_[M+NH4]1+ levels	13,814 British ancestry individuals	NA	11q23.3		ZPR1			ENSG00000109917	NA	NA	rs2075290-C	rs2075290	0	2075290	intron_variant	0	NR	2e-10	9.69897		0.187947	[0.13-0.25] unit increase	Affymetrix [87696910] (imputed)	N
46	rs662799	11	116653296	rs2075290	2022-02-17	34503513	Harshfield EL	2021-09-10	BMC Med	www.ncbi.nlm.nih.gov/pubmed/34503513	Genome-wide analysis of blood lipid metabolites in over 5000 South Asians reveals biological insights at cardiometabolic disease loci.	Triacylglycerol_51:2_[M+NH4]1+ levels	13,814 British ancestry individuals	NA	11q23.3		ZPR1			ENSG00000109917	NA	NA	rs2075290-C	rs2075290	0	2075290	intron_variant	0	NR	4e-10	9.39794		0.185044	[0.13-0.24] unit increase	Affymetrix [87696910] (imputed)	N
46	rs662799	11	116653296	rs2075290	2022-02-17	34503513	Harshfield EL	2021-09-10	BMC Med	www.ncbi.nlm.nih.gov/pubmed/34503513	Genome-wide analysis of blood lipid metabolites in over 5000 South Asians reveals biological insights at cardiometabolic disease loci.	Triacylglycerol_51:3_[M+NH4]1+ levels	13,814 British ancestry individuals	NA	11q23.3		ZPR1			ENSG00000109917	NA	NA	rs2075290-C	rs2075290	0	2075290	intron_variant	0	NR	4e-12	11.3979		0.199987	[0.14-0.26] unit increase	Affymetrix [87696910] (imputed)	N
46	rs662799	11	116653296	rs2075290	2022-02-17	34503513	Harshfield EL	2021-09-10	BMC Med	www.ncbi.nlm.nih.gov/pubmed/34503513	Genome-wide analysis of blood lipid metabolites in over 5000 South Asians reveals biological insights at cardiometabolic disease loci.	Triacylglycerol_52:2_[M+NH4]1+ levels	13,814 British ancestry individuals	NA	11q23.3		ZPR1			ENSG00000109917	NA	NA	rs2075290-C	rs2075290	0	2075290	intron_variant	0	NR	1e-11	11		0.198005	[0.14-0.26] unit increase	Affymetrix [87696910] (imputed)	N
46	rs662799	11	116653296	rs2075290	2022-02-17	34503513	Harshfield EL	2021-09-10	BMC Med	www.ncbi.nlm.nih.gov/pubmed/34503513	Genome-wide analysis of blood lipid metabolites in over 5000 South Asians reveals biological insights at cardiometabolic disease loci.	Triacylglycerol(48:3)_[M+NH4]1+ levels	5,662 Pakistani ancestry individuals	NA	11q23.3		ZPR1			ENSG00000109917	NA	NA	rs2075290-C	rs2075290	0	2075290	intron_variant	0	NR	2e-13	12.699		0.0568	[0.042-0.072] unit decrease	Illumina [6720657] (imputed)	N
46	rs662799	11	116653296	rs2075290	2022-02-17	34503513	Harshfield EL	2021-09-10	BMC Med	www.ncbi.nlm.nih.gov/pubmed/34503513	Genome-wide analysis of blood lipid metabolites in over 5000 South Asians reveals biological insights at cardiometabolic disease loci.	Triacylglycerol(50:2)_[M+NH4]1+ levels	5,662 Pakistani ancestry individuals	NA	11q23.3		ZPR1			ENSG00000109917	NA	NA	rs2075290-C	rs2075290	0	2075290	intron_variant	0	NR	2e-13	12.699		0.0574	[0.042-0.073] unit decrease	Illumina [6720657] (imputed)	N
46	rs662799	11	116653296	rs2075290	2022-02-17	34503513	Harshfield EL	2021-09-10	BMC Med	www.ncbi.nlm.nih.gov/pubmed/34503513	Genome-wide analysis of blood lipid metabolites in over 5000 South Asians reveals biological insights at cardiometabolic disease loci.	Triacylglycerol(50:3)_[M+NH4]1+ levels	5,662 Pakistani ancestry individuals	NA	11q23.3		ZPR1			ENSG00000109917	NA	NA	rs2075290-T	rs2075290	0	2075290	intron_variant	0	NR	2e-13	12.699		0.078	[0.057-0.099] unit increase	Illumina [6720657] (imputed)	N
46	rs662799	11	116653296	rs2075290	2022-02-17	34503513	Harshfield EL	2021-09-10	BMC Med	www.ncbi.nlm.nih.gov/pubmed/34503513	Genome-wide analysis of blood lipid metabolites in over 5000 South Asians reveals biological insights at cardiometabolic disease loci.	Triacylglycerol(50:4)_[M+NH4]1+ levels	5,662 Pakistani ancestry individuals	NA	11q23.3		ZPR1			ENSG00000109917	NA	NA	rs2075290-T	rs2075290	0	2075290	intron_variant	0	NR	2e-13	12.699		0.0475	[0.035-0.06] unit decrease	Illumina [6720657] (imputed)	N
46	rs662799	11	116653296	rs2075290	2022-02-17	34503513	Harshfield EL	2021-09-10	BMC Med	www.ncbi.nlm.nih.gov/pubmed/34503513	Genome-wide analysis of blood lipid metabolites in over 5000 South Asians reveals biological insights at cardiometabolic disease loci.	Triacylglycerol(51:2)_[M+NH4]1+ levels	5,662 Pakistani ancestry individuals	NA	11q23.3		ZPR1			ENSG00000109917	NA	NA	rs2075290-A	rs2075290	0	2075290	intron_variant	0	NR	2e-13	12.699		0.0857	[0.063-0.109] unit decrease	Illumina [6720657] (imputed)	N
46	rs662799	11	116653296	rs2075290	2022-02-17	34503513	Harshfield EL	2021-09-10	BMC Med	www.ncbi.nlm.nih.gov/pubmed/34503513	Genome-wide analysis of blood lipid metabolites in over 5000 South Asians reveals biological insights at cardiometabolic disease loci.	Triacylglycerol(51:4)_[M+NH4]1+ levels	5,662 Pakistani ancestry individuals	NA	11q23.3		ZPR1			ENSG00000109917	NA	NA	rs2075290-T	rs2075290	0	2075290	intron_variant	0	NR	2e-13	12.699		0.0554	[0.041-0.07] unit decrease	Illumina [6720657] (imputed)	N
46	rs662799	11	116653296	rs2075290	2022-02-17	34503513	Harshfield EL	2021-09-10	BMC Med	www.ncbi.nlm.nih.gov/pubmed/34503513	Genome-wide analysis of blood lipid metabolites in over 5000 South Asians reveals biological insights at cardiometabolic disease loci.	Triacylglycerol(52:1)_[M+NH4]1+ levels	5,662 Pakistani ancestry individuals	NA	11q23.3		ZPR1			ENSG00000109917	NA	NA	rs2075290-A	rs2075290	0	2075290	intron_variant	0	NR	2e-13	12.699		0.1273	[0.093-0.161] unit increase	Illumina [6720657] (imputed)	N
46	rs662799	11	116653296	rs2075290	2022-02-17	34503513	Harshfield EL	2021-09-10	BMC Med	www.ncbi.nlm.nih.gov/pubmed/34503513	Genome-wide analysis of blood lipid metabolites in over 5000 South Asians reveals biological insights at cardiometabolic disease loci.	Triacylglycerol(51:3)_[M+NH4]1+ levels	5,662 Pakistani ancestry individuals	NA	11q23.3		ZPR1			ENSG00000109917	NA	NA	rs2075290-A	rs2075290	0	2075290	intron_variant	0	NR	2e-13	12.699		0.0997	[0.073-0.126] unit increase	Illumina [6720657] (imputed)	N
46	rs662799	11	116653296	rs2075290	2022-02-17	34503513	Harshfield EL	2021-09-10	BMC Med	www.ncbi.nlm.nih.gov/pubmed/34503513	Genome-wide analysis of blood lipid metabolites in over 5000 South Asians reveals biological insights at cardiometabolic disease loci.	Triacylglycerol(52:4)_[M+NH4]1+ levels	5,662 Pakistani ancestry individuals	NA	11q23.3		ZPR1			ENSG00000109917	NA	NA	rs2075290-G	rs2075290	0	2075290	intron_variant	0	NR	2e-13	12.699		0.0511	[0.037-0.065] unit decrease	Illumina [6720657] (imputed)	N
46	rs662799	11	116653296	rs2075290	2022-02-17	34503513	Harshfield EL	2021-09-10	BMC Med	www.ncbi.nlm.nih.gov/pubmed/34503513	Genome-wide analysis of blood lipid metabolites in over 5000 South Asians reveals biological insights at cardiometabolic disease loci.	Triacylglycerol(52:5)_[M+NH4]1+ levels	5,662 Pakistani ancestry individuals	NA	11q23.3		ZPR1			ENSG00000109917	NA	NA	rs2075290-G	rs2075290	0	2075290	intron_variant	0	NR	2e-13	12.699		0.0598	[0.044-0.076] unit increase	Illumina [6720657] (imputed)	N
46	rs662799	11	116653296	rs2075290	2022-02-17	34503513	Harshfield EL	2021-09-10	BMC Med	www.ncbi.nlm.nih.gov/pubmed/34503513	Genome-wide analysis of blood lipid metabolites in over 5000 South Asians reveals biological insights at cardiometabolic disease loci.	Triacylglycerol(53:2)_[M+NH4]1+ levels	5,662 Pakistani ancestry individuals	NA	11q23.3		ZPR1			ENSG00000109917	NA	NA	rs2075290-C	rs2075290	0	2075290	intron_variant	0	NR	2e-13	12.699		0.0535	[0.039-0.068] unit decrease	Illumina [6720657] (imputed)	N
46	rs662799	11	116653296	rs2075290	2022-02-17	34503513	Harshfield EL	2021-09-10	BMC Med	www.ncbi.nlm.nih.gov/pubmed/34503513	Genome-wide analysis of blood lipid metabolites in over 5000 South Asians reveals biological insights at cardiometabolic disease loci.	Triacylglycerol(52:3)_[M+NH4]1+ levels	5,662 Pakistani ancestry individuals	NA	11q23.3		ZPR1			ENSG00000109917	NA	NA	rs2075290-A	rs2075290	0	2075290	intron_variant	0	NR	2e-13	12.699		0.0535	[0.039-0.068] unit decrease	Illumina [6720657] (imputed)	N
46	rs662799	11	116653296	rs2075290	2022-02-17	34503513	Harshfield EL	2021-09-10	BMC Med	www.ncbi.nlm.nih.gov/pubmed/34503513	Genome-wide analysis of blood lipid metabolites in over 5000 South Asians reveals biological insights at cardiometabolic disease loci.	Triacylglycerol(52:2)_[M+NH4]1+ levels	5,662 Pakistani ancestry individuals	NA	11q23.3		ZPR1			ENSG00000109917	NA	NA	rs2075290-G	rs2075290	0	2075290	intron_variant	0	NR	2e-13	12.699		0.1271	[0.093-0.161] unit decrease	Illumina [6720657] (imputed)	N
46	rs662799	11	116653296	rs2075290	2022-02-17	34503513	Harshfield EL	2021-09-10	BMC Med	www.ncbi.nlm.nih.gov/pubmed/34503513	Genome-wide analysis of blood lipid metabolites in over 5000 South Asians reveals biological insights at cardiometabolic disease loci.	Triacylglycerol(54:3)_[M+NH4]1+ levels	5,662 Pakistani ancestry individuals	NA	11q23.3		ZPR1			ENSG00000109917	NA	NA	rs2075290-G	rs2075290	0	2075290	intron_variant	0	NR	2e-13	12.699		0.1272	[0.093-0.161] unit decrease	Illumina [6720657] (imputed)	N
46	rs662799	11	116653296	rs2075290	2022-02-17	34503513	Harshfield EL	2021-09-10	BMC Med	www.ncbi.nlm.nih.gov/pubmed/34503513	Genome-wide analysis of blood lipid metabolites in over 5000 South Asians reveals biological insights at cardiometabolic disease loci.	Triacylglycerol(53:4)_[M+NH4]1+ levels	5,662 Pakistani ancestry individuals	NA	11q23.3		ZPR1			ENSG00000109917	NA	NA	rs2075290-T	rs2075290	0	2075290	intron_variant	0	NR	2e-13	12.699		0.0674	[0.049-0.085] unit decrease	Illumina [6720657] (imputed)	N
46	rs662799	11	116653296	rs2075290	2022-02-17	34503513	Harshfield EL	2021-09-10	BMC Med	www.ncbi.nlm.nih.gov/pubmed/34503513	Genome-wide analysis of blood lipid metabolites in over 5000 South Asians reveals biological insights at cardiometabolic disease loci.	Triacylglycerol(54:2)_[M+NH4]1+ levels	5,662 Pakistani ancestry individuals	NA	11q23.3		ZPR1			ENSG00000109917	NA	NA	rs2075290-A	rs2075290	0	2075290	intron_variant	0	NR	2e-13	12.699		0.0582	[0.043-0.074] unit decrease	Illumina [6720657] (imputed)	N
46	rs662799	11	116653296	rs2075290	2022-02-17	34503513	Harshfield EL	2021-09-10	BMC Med	www.ncbi.nlm.nih.gov/pubmed/34503513	Genome-wide analysis of blood lipid metabolites in over 5000 South Asians reveals biological insights at cardiometabolic disease loci.	Triacylglycerol(53:3)_[M+NH4]1+ levels	5,662 Pakistani ancestry individuals	NA	11q23.3		ZPR1			ENSG00000109917	NA	NA	rs2075290-A	rs2075290	0	2075290	intron_variant	0	NR	2e-13	12.699		0.0785	[0.058-0.099] unit increase	Illumina [6720657] (imputed)	N
46	rs662799	11	116653296	rs2075290	2022-02-17	34503513	Harshfield EL	2021-09-10	BMC Med	www.ncbi.nlm.nih.gov/pubmed/34503513	Genome-wide analysis of blood lipid metabolites in over 5000 South Asians reveals biological insights at cardiometabolic disease loci.	Triacylglycerol(54:5)_[M+NH4]1+ levels	5,662 Pakistani ancestry individuals	NA	11q23.3		ZPR1			ENSG00000109917	NA	NA	rs2075290-T	rs2075290	0	2075290	intron_variant	0	NR	2e-13	12.699		0.0765	[0.056-0.097] unit decrease	Illumina [6720657] (imputed)	N
46	rs662799	11	116653296	rs2075290	2022-02-17	34503513	Harshfield EL	2021-09-10	BMC Med	www.ncbi.nlm.nih.gov/pubmed/34503513	Genome-wide analysis of blood lipid metabolites in over 5000 South Asians reveals biological insights at cardiometabolic disease loci.	Triacylglycerol(54:4)_[M+NH4]1+ levels	5,662 Pakistani ancestry individuals	NA	11q23.3		ZPR1			ENSG00000109917	NA	NA	rs2075290-A	rs2075290	0	2075290	intron_variant	0	NR	2e-13	12.699		0.1272	[0.093-0.161] unit decrease	Illumina [6720657] (imputed)	N
46	rs662799	11	116653296	rs2075290	2022-08-19	35915156	Tcheandjieu C	2022-08-01	Nat Med	www.ncbi.nlm.nih.gov/pubmed/35915156	Large-scale genome-wide association study of coronary artery disease in genetically diverse populations.	Coronary artery disease	12,117 Hispanic cases, 44,853 Hispanic controls	NA	11q23.3		ZPR1			ENSG00000109917	NA	NA	rs2075290-?	rs2075290	0	2075290	intron_variant	0	NR	2e-07	6.69897		0.1165	[0.073-0.16] unit decrease	Affymetrix [NR] (imputed)	N
46	rs12279180	11	116655600	rs35120633	2019-09-19	30926973	Bentley AR	2019-03-29	Nat Genet	www.ncbi.nlm.nih.gov/pubmed/30926973	Multi-ancestry genome-wide gene-smoking interaction study of 387,272 individuals identifies new loci associated with serum lipids.	Triglyceride levels	up to 23,508 African ancestry individuals, 4,649 Asian ancestry individuals, up to 77,047 European ancestry individuals, 6,705 Hispanic individuals	NA	11q23.3		ZPR1			ENSG00000109917	NA	NA	rs35120633-A	rs35120633	0	35120633	missense_variant	0	0.0665	2e-68	67.699		0.0915	[0.081-0.102] unit increase	Affymetrix, Illumina, Perlegen [NR] (imputed)	N
46	rs12279180	11	116655600	rs35120633	2019-05-23	24507774	Peloso GM	2014-02-01	Am J Hum Genet	www.ncbi.nlm.nih.gov/pubmed/24507774	Association of low-frequency and rare coding-sequence variants with blood lipids and coronary heart disease in 56,000 whites and blacks.	Triglycerides	up to 42,208 European ancestry individuals, up to 14,330 African ancestry individuals	NA	11q23.3	ZNF259	ZPR1			ENSG00000109917	NA	NA	rs35120633-?	rs35120633	0	35120633	missense_variant	0	0.0296	3e-12	11.5229	(AA)	0.13	unit increase	Illumina [247644]	N
46	rs12279180	11	116655600	rs35120633	2022-02-17	34503513	Harshfield EL	2021-09-10	BMC Med	www.ncbi.nlm.nih.gov/pubmed/34503513	Genome-wide analysis of blood lipid metabolites in over 5000 South Asians reveals biological insights at cardiometabolic disease loci.	Diacylglycerol_44:7_[M+H-H2O]1+ levels	13,814 British ancestry individuals	NA	11q23.3		ZPR1			ENSG00000109917	NA	NA	rs35120633-A	rs35120633	0	35120633	missense_variant	0	NR	5e-12	11.301		0.163516	[0.12-0.21] unit decrease	Affymetrix [87696910] (imputed)	N
46	rs12279180	11	116655600	rs35120633	2022-02-17	34503513	Harshfield EL	2021-09-10	BMC Med	www.ncbi.nlm.nih.gov/pubmed/34503513	Genome-wide analysis of blood lipid metabolites in over 5000 South Asians reveals biological insights at cardiometabolic disease loci.	Phosphatidylcholine-O_32:1_[M+H]1+/Phosphatidylcholine-P_32:0_[M+H]1+/Phosphatidylethanolamine-O_35:1_[M+H]1+ levels	13,814 British ancestry individuals	NA	11q23.3		ZPR1			ENSG00000109917	NA	NA	rs35120633-A	rs35120633	0	35120633	missense_variant	0	NR	2e-10	9.69897		0.154093	[0.11-0.2] unit decrease	Affymetrix [87696910] (imputed)	N
46	rs12279180	11	116655600	rs35120633	2022-02-17	34503513	Harshfield EL	2021-09-10	BMC Med	www.ncbi.nlm.nih.gov/pubmed/34503513	Genome-wide analysis of blood lipid metabolites in over 5000 South Asians reveals biological insights at cardiometabolic disease loci.	Sphingomyelin_36:0_[M+H]1+ levels	13,814 British ancestry individuals	NA	11q23.3		ZPR1			ENSG00000109917	NA	NA	rs35120633-A	rs35120633	0	35120633	missense_variant	0	NR	5e-11	10.301		0.154773	[0.11-0.2] unit decrease	Affymetrix [87696910] (imputed)	N
46	rs12279180	11	116655600	rs35120633	2022-02-17	34503513	Harshfield EL	2021-09-10	BMC Med	www.ncbi.nlm.nih.gov/pubmed/34503513	Genome-wide analysis of blood lipid metabolites in over 5000 South Asians reveals biological insights at cardiometabolic disease loci.	Sphingomyelin_34:0_[M+H]1+ levels	13,814 British ancestry individuals	NA	11q23.3		ZPR1			ENSG00000109917	NA	NA	rs35120633-A	rs35120633	0	35120633	missense_variant	0	NR	5e-12	11.301		0.164069	[0.12-0.21] unit decrease	Affymetrix [87696910] (imputed)	N
46	rs12279180	11	116655600	rs35120633	2022-02-17	34503513	Harshfield EL	2021-09-10	BMC Med	www.ncbi.nlm.nih.gov/pubmed/34503513	Genome-wide analysis of blood lipid metabolites in over 5000 South Asians reveals biological insights at cardiometabolic disease loci.	Sphingomyelin_34:1_[M+H]1+ levels	13,814 British ancestry individuals	NA	11q23.3		ZPR1			ENSG00000109917	NA	NA	rs35120633-A	rs35120633	0	35120633	missense_variant	0	NR	2e-11	10.699		0.164393	[0.12-0.21] unit decrease	Affymetrix [87696910] (imputed)	N
46	rs12279180	11	116655600	rs35120633	2022-02-17	34503513	Harshfield EL	2021-09-10	BMC Med	www.ncbi.nlm.nih.gov/pubmed/34503513	Genome-wide analysis of blood lipid metabolites in over 5000 South Asians reveals biological insights at cardiometabolic disease loci.	Sphingomyelin_36:1_[M+H]1+ levels	13,814 British ancestry individuals	NA	11q23.3		ZPR1			ENSG00000109917	NA	NA	rs35120633-A	rs35120633	0	35120633	missense_variant	0	NR	9e-12	11.0458		0.164574	[0.12-0.21] unit decrease	Affymetrix [87696910] (imputed)	N
46	rs12279180	11	116655600	rs35120633	2022-02-17	34503513	Harshfield EL	2021-09-10	BMC Med	www.ncbi.nlm.nih.gov/pubmed/34503513	Genome-wide analysis of blood lipid metabolites in over 5000 South Asians reveals biological insights at cardiometabolic disease loci.	Cholesterol_[M+H-H2O]1+ levels	13,814 British ancestry individuals	NA	11q23.3		ZPR1			ENSG00000109917	NA	NA	rs35120633-A	rs35120633	0	35120633	missense_variant	0	NR	3e-11	10.5229		0.119892	[0.085-0.155] unit decrease	Affymetrix [87696910] (imputed)	N
46	rs662799	11	116656788	rs10750096	2022-02-17	34503513	Harshfield EL	2021-09-10	BMC Med	www.ncbi.nlm.nih.gov/pubmed/34503513	Genome-wide analysis of blood lipid metabolites in over 5000 South Asians reveals biological insights at cardiometabolic disease loci.	Phosphatidylcholine-O(36:5)_[M+H]1+/Phosphatidylcholine-P(36:4)_[M+H]1+ levels	5,662 Pakistani ancestry individuals	NA	11q23.3		ZPR1			ENSG00000109917	NA	NA	rs10750096-T	rs10750096	0	10750096	intron_variant	0	NR	8e-35	34.0969		0.0882	[0.074-0.102] unit increase	Illumina [6720657] (imputed)	N
46	rs662799	11	116656788	rs10750096	2022-02-17	34503513	Harshfield EL	2021-09-10	BMC Med	www.ncbi.nlm.nih.gov/pubmed/34503513	Genome-wide analysis of blood lipid metabolites in over 5000 South Asians reveals biological insights at cardiometabolic disease loci.	Phosphatidylcholine-O(39:1)_[M+H]1+/Phosphatidylethanolamine-P(39:0)_[M+H]1+ levels	5,662 Pakistani ancestry individuals	NA	11q23.3		ZPR1			ENSG00000109917	NA	NA	rs10750096-C	rs10750096	0	10750096	intron_variant	0	NR	7e-36	35.1549		0.1529	[0.13-0.18] unit decrease	Illumina [6720657] (imputed)	N
46	rs662799	11	116656788	rs10750096	2022-02-17	34503513	Harshfield EL	2021-09-10	BMC Med	www.ncbi.nlm.nih.gov/pubmed/34503513	Genome-wide analysis of blood lipid metabolites in over 5000 South Asians reveals biological insights at cardiometabolic disease loci.	Phosphatidylcholine-O(34:1)_[M+H]1+/Phosphatidylcholine-P(34:0)_[M+H]1+/Phosphatidylethanolamine-O(37:1)_[M+H]1+ levels	5,662 Pakistani ancestry individuals	NA	11q23.3		ZPR1			ENSG00000109917	NA	NA	rs10750096-C	rs10750096	0	10750096	intron_variant	0	NR	9e-35	34.0458		0.08	[0.067-0.093] unit decrease	Illumina [6720657] (imputed)	N
46	rs662799	11	116656788	rs10750096	2022-02-17	34503513	Harshfield EL	2021-09-10	BMC Med	www.ncbi.nlm.nih.gov/pubmed/34503513	Genome-wide analysis of blood lipid metabolites in over 5000 South Asians reveals biological insights at cardiometabolic disease loci.	Diacylglycerol(32:2)_[M+H-H2O]1+ levels	5,662 Pakistani ancestry individuals	NA	11q23.3		ZPR1			ENSG00000109917	NA	NA	rs10750096-T	rs10750096	0	10750096	intron_variant	0	NR	5e-35	34.301		0.0805	[0.068-0.093] unit decrease	Illumina [6720657] (imputed)	N
46	rs662799	11	116656788	rs10750096	2022-02-17	34503513	Harshfield EL	2021-09-10	BMC Med	www.ncbi.nlm.nih.gov/pubmed/34503513	Genome-wide analysis of blood lipid metabolites in over 5000 South Asians reveals biological insights at cardiometabolic disease loci.	Diacylglycerol(34:0)_[M+H-H2O]1+ levels	5,662 Pakistani ancestry individuals	NA	11q23.3		ZPR1			ENSG00000109917	NA	NA	rs10750096-A	rs10750096	0	10750096	intron_variant	0	NR	6e-35	34.2218		0.0776	[0.065-0.09] unit increase	Illumina [6720657] (imputed)	N
46	rs662799	11	116656788	rs10750096	2022-02-17	34503513	Harshfield EL	2021-09-10	BMC Med	www.ncbi.nlm.nih.gov/pubmed/34503513	Genome-wide analysis of blood lipid metabolites in over 5000 South Asians reveals biological insights at cardiometabolic disease loci.	Diacylglycerol(36:2)_[M+H-H2O]1+ levels	5,662 Pakistani ancestry individuals	NA	11q23.3		ZPR1			ENSG00000109917	NA	NA	rs10750096-T	rs10750096	0	10750096	intron_variant	0	NR	3e-36	35.5229		0.1537	[0.13-0.18] unit decrease	Illumina [6720657] (imputed)	N
46	rs662799	11	116656788	rs10750096	2022-02-17	34503513	Harshfield EL	2021-09-10	BMC Med	www.ncbi.nlm.nih.gov/pubmed/34503513	Genome-wide analysis of blood lipid metabolites in over 5000 South Asians reveals biological insights at cardiometabolic disease loci.	Diacylglycerol(36:1)_[M+H-H2O]1+ levels	5,662 Pakistani ancestry individuals	NA	11q23.3		ZPR1			ENSG00000109917	NA	NA	rs10750096-G	rs10750096	0	10750096	intron_variant	0	NR	4e-35	34.3979		0.1372	[0.12-0.16] unit decrease	Illumina [6720657] (imputed)	N
46	rs662799	11	116656788	rs10750096	2022-02-17	34503513	Harshfield EL	2021-09-10	BMC Med	www.ncbi.nlm.nih.gov/pubmed/34503513	Genome-wide analysis of blood lipid metabolites in over 5000 South Asians reveals biological insights at cardiometabolic disease loci.	Diacylglycerol(34:3)_[M+H-H2O]1+ levels	5,662 Pakistani ancestry individuals	NA	11q23.3		ZPR1			ENSG00000109917	NA	NA	rs10750096-T	rs10750096	0	10750096	intron_variant	0	NR	3e-35	34.5229		0.0803	[0.068-0.093] unit increase	Illumina [6720657] (imputed)	N
46	rs662799	11	116656788	rs10750096	2022-02-17	34503513	Harshfield EL	2021-09-10	BMC Med	www.ncbi.nlm.nih.gov/pubmed/34503513	Genome-wide analysis of blood lipid metabolites in over 5000 South Asians reveals biological insights at cardiometabolic disease loci.	Diacylglycerol(36:2)_[M+NH4]1+ levels	5,662 Pakistani ancestry individuals	NA	11q23.3		ZPR1			ENSG00000109917	NA	NA	rs10750096-A	rs10750096	0	10750096	intron_variant	0	NR	1e-35	35		0.0649	[0.055-0.075] unit increase	Illumina [6720657] (imputed)	N
46	rs662799	11	116656788	rs10750096	2022-02-17	34503513	Harshfield EL	2021-09-10	BMC Med	www.ncbi.nlm.nih.gov/pubmed/34503513	Genome-wide analysis of blood lipid metabolites in over 5000 South Asians reveals biological insights at cardiometabolic disease loci.	Diacylglycerol(34:1)_[M+H-H2O]1+ levels	5,662 Pakistani ancestry individuals	NA	11q23.3		ZPR1			ENSG00000109917	NA	NA	rs10750096-C	rs10750096	0	10750096	intron_variant	0	NR	3e-35	34.5229		0.0803	[0.068-0.093] unit increase	Illumina [6720657] (imputed)	N
46	rs662799	11	116656788	rs10750096	2022-02-17	34503513	Harshfield EL	2021-09-10	BMC Med	www.ncbi.nlm.nih.gov/pubmed/34503513	Genome-wide analysis of blood lipid metabolites in over 5000 South Asians reveals biological insights at cardiometabolic disease loci.	Diacylglycerol(36:3)_[M+H-H2O]1+ levels	5,662 Pakistani ancestry individuals	NA	11q23.3		ZPR1			ENSG00000109917	NA	NA	rs10750096-G	rs10750096	0	10750096	intron_variant	0	NR	7e-36	35.1549		0.085	[0.072-0.098] unit increase	Illumina [6720657] (imputed)	N
46	rs662799	11	116656788	rs10750096	2022-02-17	34503513	Harshfield EL	2021-09-10	BMC Med	www.ncbi.nlm.nih.gov/pubmed/34503513	Genome-wide analysis of blood lipid metabolites in over 5000 South Asians reveals biological insights at cardiometabolic disease loci.	Diacylglycerol(34:2)_[M+H-H2O]1+ levels	5,662 Pakistani ancestry individuals	NA	11q23.3		ZPR1			ENSG00000109917	NA	NA	rs10750096-G	rs10750096	0	10750096	intron_variant	0	NR	7e-36	35.1549		0.1348	[0.11-0.16] unit decrease	Illumina [6720657] (imputed)	N
46	rs662799	11	116656788	rs10750096	2022-02-17	34503513	Harshfield EL	2021-09-10	BMC Med	www.ncbi.nlm.nih.gov/pubmed/34503513	Genome-wide analysis of blood lipid metabolites in over 5000 South Asians reveals biological insights at cardiometabolic disease loci.	Diacylglycerol(36:3)_[M+NH4]1+ levels	5,662 Pakistani ancestry individuals	NA	11q23.3		ZPR1			ENSG00000109917	NA	NA	rs10750096-C	rs10750096	0	10750096	intron_variant	0	NR	3e-35	34.5229		0.0803	[0.068-0.093] unit increase	Illumina [6720657] (imputed)	N
46	rs662799	11	116656788	rs10750096	2022-02-17	34503513	Harshfield EL	2021-09-10	BMC Med	www.ncbi.nlm.nih.gov/pubmed/34503513	Genome-wide analysis of blood lipid metabolites in over 5000 South Asians reveals biological insights at cardiometabolic disease loci.	Diacylglycerol(36:4)_[M+H-H2O]1+ levels	5,662 Pakistani ancestry individuals	NA	11q23.3		ZPR1			ENSG00000109917	NA	NA	rs10750096-C	rs10750096	0	10750096	intron_variant	0	NR	5e-35	34.301		0.141	[0.12-0.16] unit decrease	Illumina [6720657] (imputed)	N
46	rs662799	11	116656788	rs10750096	2022-02-17	34503513	Harshfield EL	2021-09-10	BMC Med	www.ncbi.nlm.nih.gov/pubmed/34503513	Genome-wide analysis of blood lipid metabolites in over 5000 South Asians reveals biological insights at cardiometabolic disease loci.	Phosphatidylcholine-O(32:0)_[M+H]1+/Phosphatidylethanolamine-O(35:0)_[M+H]1+ levels	5,662 Pakistani ancestry individuals	NA	11q23.3		ZPR1			ENSG00000109917	NA	NA	rs10750096-A	rs10750096	0	10750096	intron_variant	0	NR	5e-35	34.301		0.0901	[0.076-0.104] unit decrease	Illumina [6720657] (imputed)	N
46	rs662799	11	116656788	rs10750096	2022-02-17	34503513	Harshfield EL	2021-09-10	BMC Med	www.ncbi.nlm.nih.gov/pubmed/34503513	Genome-wide analysis of blood lipid metabolites in over 5000 South Asians reveals biological insights at cardiometabolic disease loci.	Phosphatidylcholine(32:0)_[M+H]1+/Phosphatidylethanolamine(35:0)_[M+H]1+/Phosphatidate(37:1)_[M+NH4]1+ levels	5,662 Pakistani ancestry individuals	NA	11q23.3		ZPR1			ENSG00000109917	NA	NA	rs10750096-G	rs10750096	0	10750096	intron_variant	0	NR	1e-35	35		0.1406	[0.12-0.16] unit decrease	Illumina [6720657] (imputed)	N
46	rs662799	11	116656788	rs10750096	2022-02-17	34503513	Harshfield EL	2021-09-10	BMC Med	www.ncbi.nlm.nih.gov/pubmed/34503513	Genome-wide analysis of blood lipid metabolites in over 5000 South Asians reveals biological insights at cardiometabolic disease loci.	Sphingomyelin(32:1)_[M+H]1+ levels	5,662 Pakistani ancestry individuals	NA	11q23.3		ZPR1			ENSG00000109917	NA	NA	rs10750096-C	rs10750096	0	10750096	intron_variant	0	NR	9e-36	35.0458		0.0852	[0.072-0.099] unit increase	Illumina [6720657] (imputed)	N
46	rs662799	11	116656788	rs10750096	2022-02-17	34503513	Harshfield EL	2021-09-10	BMC Med	www.ncbi.nlm.nih.gov/pubmed/34503513	Genome-wide analysis of blood lipid metabolites in over 5000 South Asians reveals biological insights at cardiometabolic disease loci.	Diacylglycerol(44:6)_[M+H-H2O]1+ levels	5,662 Pakistani ancestry individuals	NA	11q23.3		ZPR1			ENSG00000109917	NA	NA	rs10750096-G	rs10750096	0	10750096	intron_variant	0	NR	5e-35	34.301		0.1425	[0.12-0.17] unit decrease	Illumina [6720657] (imputed)	N
46	rs662799	11	116656788	rs10750096	2022-02-17	34503513	Harshfield EL	2021-09-10	BMC Med	www.ncbi.nlm.nih.gov/pubmed/34503513	Genome-wide analysis of blood lipid metabolites in over 5000 South Asians reveals biological insights at cardiometabolic disease loci.	Sphingomyelin(41:1)_[M+H]1+ levels	5,662 Pakistani ancestry individuals	NA	11q23.3		ZPR1			ENSG00000109917	NA	NA	rs10750096-G	rs10750096	0	10750096	intron_variant	0	NR	5e-35	34.301		0.0926	[0.078-0.107] unit decrease	Illumina [6720657] (imputed)	N
46	rs662799	11	116656788	rs10750096	2022-02-17	34503513	Harshfield EL	2021-09-10	BMC Med	www.ncbi.nlm.nih.gov/pubmed/34503513	Genome-wide analysis of blood lipid metabolites in over 5000 South Asians reveals biological insights at cardiometabolic disease loci.	Sphingomyelin(34:2)_[M+H]1+ levels	5,662 Pakistani ancestry individuals	NA	11q23.3		ZPR1			ENSG00000109917	NA	NA	rs10750096-T	rs10750096	0	10750096	intron_variant	0	NR	4e-35	34.3979		0.1417	[0.12-0.16] unit decrease	Illumina [6720657] (imputed)	N
46	rs662799	11	116656788	rs10750096	2022-02-17	34503513	Harshfield EL	2021-09-10	BMC Med	www.ncbi.nlm.nih.gov/pubmed/34503513	Genome-wide analysis of blood lipid metabolites in over 5000 South Asians reveals biological insights at cardiometabolic disease loci.	Sphingomyelin(36:0)_[M-CH3]1- levels	5,662 Pakistani ancestry individuals	NA	11q23.3		ZPR1			ENSG00000109917	NA	NA	rs10750096-A	rs10750096	0	10750096	intron_variant	0	NR	9e-35	34.0458		0.1404	[0.12-0.16] unit decrease	Illumina [6720657] (imputed)	N
46	rs662799	11	116656788	rs10750096	2022-02-17	34503513	Harshfield EL	2021-09-10	BMC Med	www.ncbi.nlm.nih.gov/pubmed/34503513	Genome-wide analysis of blood lipid metabolites in over 5000 South Asians reveals biological insights at cardiometabolic disease loci.	Sphingomyelin(36:2)_[M+H]1+ levels	5,662 Pakistani ancestry individuals	NA	11q23.3		ZPR1			ENSG00000109917	NA	NA	rs10750096-G	rs10750096	0	10750096	intron_variant	0	NR	3e-35	34.5229		0.0803	[0.068-0.093] unit increase	Illumina [6720657] (imputed)	N
46	rs662799	11	116656788	rs10750096	2022-02-17	34503513	Harshfield EL	2021-09-10	BMC Med	www.ncbi.nlm.nih.gov/pubmed/34503513	Genome-wide analysis of blood lipid metabolites in over 5000 South Asians reveals biological insights at cardiometabolic disease loci.	Sphingomyelin(41:2)_[M+H]1+ levels	5,662 Pakistani ancestry individuals	NA	11q23.3		ZPR1			ENSG00000109917	NA	NA	rs10750096-G	rs10750096	0	10750096	intron_variant	0	NR	7e-36	35.1549		0.1348	[0.11-0.16] unit decrease	Illumina [6720657] (imputed)	N
46	rs662799	11	116656788	rs10750096	2022-02-17	34503513	Harshfield EL	2021-09-10	BMC Med	www.ncbi.nlm.nih.gov/pubmed/34503513	Genome-wide analysis of blood lipid metabolites in over 5000 South Asians reveals biological insights at cardiometabolic disease loci.	Sphingomyelin(42:3)_[M+H]1+ levels	5,662 Pakistani ancestry individuals	NA	11q23.3		ZPR1			ENSG00000109917	NA	NA	rs10750096-C	rs10750096	0	10750096	intron_variant	0	NR	8e-36	35.0969		0.1054	[0.089-0.122] unit decrease	Illumina [6720657] (imputed)	N
46	rs662799	11	116656788	rs10750096	2022-02-17	34503513	Harshfield EL	2021-09-10	BMC Med	www.ncbi.nlm.nih.gov/pubmed/34503513	Genome-wide analysis of blood lipid metabolites in over 5000 South Asians reveals biological insights at cardiometabolic disease loci.	Sphingomyelin(37:1)_[M+H]1+ levels	5,662 Pakistani ancestry individuals	NA	11q23.3		ZPR1			ENSG00000109917	NA	NA	rs10750096-A	rs10750096	0	10750096	intron_variant	0	NR	8e-35	34.0969		0.0925	[0.078-0.107] unit decrease	Illumina [6720657] (imputed)	N
46	rs662799	11	116656788	rs10750096	2022-02-17	34503513	Harshfield EL	2021-09-10	BMC Med	www.ncbi.nlm.nih.gov/pubmed/34503513	Genome-wide analysis of blood lipid metabolites in over 5000 South Asians reveals biological insights at cardiometabolic disease loci.	Sphingomyelin(38:1)_[M+H]1+ levels	5,662 Pakistani ancestry individuals	NA	11q23.3		ZPR1			ENSG00000109917	NA	NA	rs10750096-G	rs10750096	0	10750096	intron_variant	0	NR	5e-36	35.301		0.135	[0.11-0.16] unit decrease	Illumina [6720657] (imputed)	N
46	rs662799	11	116656788	rs10750096	2022-02-17	34503513	Harshfield EL	2021-09-10	BMC Med	www.ncbi.nlm.nih.gov/pubmed/34503513	Genome-wide analysis of blood lipid metabolites in over 5000 South Asians reveals biological insights at cardiometabolic disease loci.	Sphingomyelin(38:0)_[M+H]1+ levels	5,662 Pakistani ancestry individuals	NA	11q23.3		ZPR1			ENSG00000109917	NA	NA	rs10750096-G	rs10750096	0	10750096	intron_variant	0	NR	1e-35	35		0.0434	[0.037-0.05] unit increase	Illumina [6720657] (imputed)	N
46	rs662799	11	116656788	rs10750096	2022-02-17	34503513	Harshfield EL	2021-09-10	BMC Med	www.ncbi.nlm.nih.gov/pubmed/34503513	Genome-wide analysis of blood lipid metabolites in over 5000 South Asians reveals biological insights at cardiometabolic disease loci.	Sphingomyelin(39:1)_[M+H]1+ levels	5,662 Pakistani ancestry individuals	NA	11q23.3		ZPR1			ENSG00000109917	NA	NA	rs10750096-G	rs10750096	0	10750096	intron_variant	0	NR	6e-35	34.2218		0.1209	[0.1-0.14] unit decrease	Illumina [6720657] (imputed)	N
46	rs662799	11	116656788	rs10750096	2022-02-17	34503513	Harshfield EL	2021-09-10	BMC Med	www.ncbi.nlm.nih.gov/pubmed/34503513	Genome-wide analysis of blood lipid metabolites in over 5000 South Asians reveals biological insights at cardiometabolic disease loci.	Sphingomyelin(42:4)_[M+H]1+ levels	5,662 Pakistani ancestry individuals	NA	11q23.3		ZPR1			ENSG00000109917	NA	NA	rs10750096-C	rs10750096	0	10750096	intron_variant	0	NR	8e-36	35.0969		0.1538	[0.13-0.18] unit decrease	Illumina [6720657] (imputed)	N
46	rs662799	11	116656788	rs10750096	2022-02-17	34503513	Harshfield EL	2021-09-10	BMC Med	www.ncbi.nlm.nih.gov/pubmed/34503513	Genome-wide analysis of blood lipid metabolites in over 5000 South Asians reveals biological insights at cardiometabolic disease loci.	Cholesteryl ester(16:1)_[M+NH4]1+ levels	5,662 Pakistani ancestry individuals	NA	11q23.3		ZPR1			ENSG00000109917	NA	NA	rs10750096-G	rs10750096	0	10750096	intron_variant	0	NR	2e-35	34.699		0.0769	[0.065-0.089] unit increase	Illumina [6720657] (imputed)	N
46	rs662799	11	116656788	rs10750096	2022-02-17	34503513	Harshfield EL	2021-09-10	BMC Med	www.ncbi.nlm.nih.gov/pubmed/34503513	Genome-wide analysis of blood lipid metabolites in over 5000 South Asians reveals biological insights at cardiometabolic disease loci.	Cholesteryl ester(18:1)_[M+NH4]1+ levels	5,662 Pakistani ancestry individuals	NA	11q23.3		ZPR1			ENSG00000109917	NA	NA	rs10750096-T	rs10750096	0	10750096	intron_variant	0	NR	5e-36	35.301		0.1534	[0.13-0.18] unit decrease	Illumina [6720657] (imputed)	N
46	rs662799	11	116656788	rs10750096	2022-02-17	34503513	Harshfield EL	2021-09-10	BMC Med	www.ncbi.nlm.nih.gov/pubmed/34503513	Genome-wide analysis of blood lipid metabolites in over 5000 South Asians reveals biological insights at cardiometabolic disease loci.	Cholesteryl ester(20:3)_[M+NH4]1+ levels	5,662 Pakistani ancestry individuals	NA	11q23.3		ZPR1			ENSG00000109917	NA	NA	rs10750096-A	rs10750096	0	10750096	intron_variant	0	NR	1e-35	35		0.1525	[0.13-0.18] unit decrease	Illumina [6720657] (imputed)	N
46	rs662799	11	116656788	rs10750096	2022-02-17	34503513	Harshfield EL	2021-09-10	BMC Med	www.ncbi.nlm.nih.gov/pubmed/34503513	Genome-wide analysis of blood lipid metabolites in over 5000 South Asians reveals biological insights at cardiometabolic disease loci.	Cholesteryl ester(16:0)_[M+NH4]1+ levels	5,662 Pakistani ancestry individuals	NA	11q23.3		ZPR1			ENSG00000109917	NA	NA	rs10750096-A	rs10750096	0	10750096	intron_variant	0	NR	1e-35	35		0.1088	[0.092-0.126] unit decrease	Illumina [6720657] (imputed)	N
46	rs662799	11	116656788	rs10750096	2022-02-17	34503513	Harshfield EL	2021-09-10	BMC Med	www.ncbi.nlm.nih.gov/pubmed/34503513	Genome-wide analysis of blood lipid metabolites in over 5000 South Asians reveals biological insights at cardiometabolic disease loci.	Cholesteryl ester(18:2)_[M+NH4]1+ levels	5,662 Pakistani ancestry individuals	NA	11q23.3		ZPR1			ENSG00000109917	NA	NA	rs10750096-A	rs10750096	0	10750096	intron_variant	0	NR	2e-35	34.699		0.195	[0.16-0.23] unit decrease	Illumina [6720657] (imputed)	N
46	rs662799	11	116656788	rs10750096	2022-02-17	34503513	Harshfield EL	2021-09-10	BMC Med	www.ncbi.nlm.nih.gov/pubmed/34503513	Genome-wide analysis of blood lipid metabolites in over 5000 South Asians reveals biological insights at cardiometabolic disease loci.	Phosphatidylcholine(45:0)_[M-H]1- levels	5,662 Pakistani ancestry individuals	NA	11q23.3		ZPR1			ENSG00000109917	NA	NA	rs10750096-C	rs10750096	0	10750096	intron_variant	0	NR	6e-35	34.2218		0.1504	[0.13-0.17] unit decrease	Illumina [6720657] (imputed)	N
46	rs662799	11	116656788	rs10750096	2022-02-17	34503513	Harshfield EL	2021-09-10	BMC Med	www.ncbi.nlm.nih.gov/pubmed/34503513	Genome-wide analysis of blood lipid metabolites in over 5000 South Asians reveals biological insights at cardiometabolic disease loci.	Cholesterol_[M+H-H2O]1+ levels	5,662 Pakistani ancestry individuals	NA	11q23.3		ZPR1			ENSG00000109917	NA	NA	rs10750096-G	rs10750096	0	10750096	intron_variant	0	NR	4e-36	35.3979		0.1464	[0.12-0.17] unit decrease	Illumina [6720657] (imputed)	N
46	rs662799	11	116656788	rs10750096	2022-02-17	34503513	Harshfield EL	2021-09-10	BMC Med	www.ncbi.nlm.nih.gov/pubmed/34503513	Genome-wide analysis of blood lipid metabolites in over 5000 South Asians reveals biological insights at cardiometabolic disease loci.	Cholesteryl ester(18:0)_[M+NH4]1+ levels	5,662 Pakistani ancestry individuals	NA	11q23.3		ZPR1			ENSG00000109917	NA	NA	rs10750096-T	rs10750096	0	10750096	intron_variant	0	NR	4e-36	35.3979		0.115	[0.097-0.133] unit increase	Illumina [6720657] (imputed)	N
46	rs662799	11	116656788	rs10750096	2022-02-17	34503513	Harshfield EL	2021-09-10	BMC Med	www.ncbi.nlm.nih.gov/pubmed/34503513	Genome-wide analysis of blood lipid metabolites in over 5000 South Asians reveals biological insights at cardiometabolic disease loci.	Cholesteryl ester(17:1)_[M+NH4]1+ levels	5,662 Pakistani ancestry individuals	NA	11q23.3		ZPR1			ENSG00000109917	NA	NA	rs10750096-C	rs10750096	0	10750096	intron_variant	0	NR	4e-35	34.3979		0.0802	[0.067-0.093] unit increase	Illumina [6720657] (imputed)	N
46	rs662799	11	116656788	rs10750096	2022-02-17	34503513	Harshfield EL	2021-09-10	BMC Med	www.ncbi.nlm.nih.gov/pubmed/34503513	Genome-wide analysis of blood lipid metabolites in over 5000 South Asians reveals biological insights at cardiometabolic disease loci.	Cholesteryl ester(18:3)_[M+NH4]1+ levels	5,662 Pakistani ancestry individuals	NA	11q23.3		ZPR1			ENSG00000109917	NA	NA	rs10750096-C	rs10750096	0	10750096	intron_variant	0	NR	7e-36	35.1549		0.1348	[0.11-0.16] unit decrease	Illumina [6720657] (imputed)	N
46	rs662799	11	116656788	rs10750096	2022-02-17	34503513	Harshfield EL	2021-09-10	BMC Med	www.ncbi.nlm.nih.gov/pubmed/34503513	Genome-wide analysis of blood lipid metabolites in over 5000 South Asians reveals biological insights at cardiometabolic disease loci.	Cholesteryl ester(20:4)_[M+NH4]1+ levels	5,662 Pakistani ancestry individuals	NA	11q23.3		ZPR1			ENSG00000109917	NA	NA	rs10750096-G	rs10750096	0	10750096	intron_variant	0	NR	2e-35	34.699		0.0805	[0.068-0.093] unit increase	Illumina [6720657] (imputed)	N
46	rs662799	11	116656788	rs10750096	2022-02-17	34503513	Harshfield EL	2021-09-10	BMC Med	www.ncbi.nlm.nih.gov/pubmed/34503513	Genome-wide analysis of blood lipid metabolites in over 5000 South Asians reveals biological insights at cardiometabolic disease loci.	Sphingomyelin(34:1)_[M-CH3]1- levels	5,662 Pakistani ancestry individuals	NA	11q23.3		ZPR1			ENSG00000109917	NA	NA	rs10750096-A	rs10750096	0	10750096	intron_variant	0	NR	9e-35	34.0458		0.08	[0.067-0.093] unit decrease	Illumina [6720657] (imputed)	N
46	rs662799	11	116656788	rs10750096	2022-02-17	34503513	Harshfield EL	2021-09-10	BMC Med	www.ncbi.nlm.nih.gov/pubmed/34503513	Genome-wide analysis of blood lipid metabolites in over 5000 South Asians reveals biological insights at cardiometabolic disease loci.	Sphingomyelin(34:1)_[M+H]1+ levels	5,662 Pakistani ancestry individuals	NA	11q23.3		ZPR1			ENSG00000109917	NA	NA	rs10750096-G	rs10750096	0	10750096	intron_variant	0	NR	3e-36	35.5229		0.1462	[0.12-0.17] unit decrease	Illumina [6720657] (imputed)	N
46	rs662799	11	116656788	rs10750096	2022-02-17	34503513	Harshfield EL	2021-09-10	BMC Med	www.ncbi.nlm.nih.gov/pubmed/34503513	Genome-wide analysis of blood lipid metabolites in over 5000 South Asians reveals biological insights at cardiometabolic disease loci.	Sphingomyelin(34:0)_[M+H]1+ levels	5,662 Pakistani ancestry individuals	NA	11q23.3		ZPR1			ENSG00000109917	NA	NA	rs10750096-A	rs10750096	0	10750096	intron_variant	0	NR	3e-36	35.5229		0.0925	[0.078-0.107] unit increase	Illumina [6720657] (imputed)	N
46	rs662799	11	116656788	rs10750096	2022-02-17	34503513	Harshfield EL	2021-09-10	BMC Med	www.ncbi.nlm.nih.gov/pubmed/34503513	Genome-wide analysis of blood lipid metabolites in over 5000 South Asians reveals biological insights at cardiometabolic disease loci.	Sphingomyelin(34:0)_[M-CH3]1- levels	5,662 Pakistani ancestry individuals	NA	11q23.3		ZPR1			ENSG00000109917	NA	NA	rs10750096-A	rs10750096	0	10750096	intron_variant	0	NR	9e-35	34.0458		0.08	[0.067-0.093] unit decrease	Illumina [6720657] (imputed)	N
46	rs662799	11	116656788	rs10750096	2022-02-17	34503513	Harshfield EL	2021-09-10	BMC Med	www.ncbi.nlm.nih.gov/pubmed/34503513	Genome-wide analysis of blood lipid metabolites in over 5000 South Asians reveals biological insights at cardiometabolic disease loci.	Sphingomyelin(36:1)_[M+H]1+ levels	5,662 Pakistani ancestry individuals	NA	11q23.3		ZPR1			ENSG00000109917	NA	NA	rs10750096-G	rs10750096	0	10750096	intron_variant	0	NR	3e-36	35.5229		0.0903	[0.076-0.104] unit decrease	Illumina [6720657] (imputed)	N
46	rs662799	11	116656788	rs10750096	2022-02-17	34503513	Harshfield EL	2021-09-10	BMC Med	www.ncbi.nlm.nih.gov/pubmed/34503513	Genome-wide analysis of blood lipid metabolites in over 5000 South Asians reveals biological insights at cardiometabolic disease loci.	Sphingomyelin(36:0)_[M+H]1+ levels	5,662 Pakistani ancestry individuals	NA	11q23.3		ZPR1			ENSG00000109917	NA	NA	rs10750096-C	rs10750096	0	10750096	intron_variant	0	NR	5e-36	35.301		0.1419	[0.12-0.16] unit decrease	Illumina [6720657] (imputed)	N
46	rs662799	11	116656788	rs10750096	2022-02-17	34503513	Harshfield EL	2021-09-10	BMC Med	www.ncbi.nlm.nih.gov/pubmed/34503513	Genome-wide analysis of blood lipid metabolites in over 5000 South Asians reveals biological insights at cardiometabolic disease loci.	Sphingomyelin(36:1)_[M-CH3]1- levels	5,662 Pakistani ancestry individuals	NA	11q23.3		ZPR1			ENSG00000109917	NA	NA	rs10750096-C	rs10750096	0	10750096	intron_variant	0	NR	8e-35	34.0969		0.1381	[0.12-0.16] unit decrease	Illumina [6720657] (imputed)	N
46	rs662799	11	116656788	rs10750096	2022-02-17	34503513	Harshfield EL	2021-09-10	BMC Med	www.ncbi.nlm.nih.gov/pubmed/34503513	Genome-wide analysis of blood lipid metabolites in over 5000 South Asians reveals biological insights at cardiometabolic disease loci.	Triacylglycerol(48:3)_[M+NH4]1+ levels	5,662 Pakistani ancestry individuals	NA	11q23.3		ZPR1			ENSG00000109917	NA	NA	rs10750096-T	rs10750096	0	10750096	intron_variant	0	NR	6e-35	34.2218		0.1396	[0.12-0.16] unit decrease	Illumina [6720657] (imputed)	N
46	rs662799	11	116656788	rs10750096	2022-02-17	34503513	Harshfield EL	2021-09-10	BMC Med	www.ncbi.nlm.nih.gov/pubmed/34503513	Genome-wide analysis of blood lipid metabolites in over 5000 South Asians reveals biological insights at cardiometabolic disease loci.	Triacylglycerol(50:2)_[M+NH4]1+ levels	5,662 Pakistani ancestry individuals	NA	11q23.3		ZPR1			ENSG00000109917	NA	NA	rs10750096-A	rs10750096	0	10750096	intron_variant	0	NR	8e-35	34.0969		0.0923	[0.078-0.107] unit decrease	Illumina [6720657] (imputed)	N
46	rs662799	11	116656788	rs10750096	2022-02-17	34503513	Harshfield EL	2021-09-10	BMC Med	www.ncbi.nlm.nih.gov/pubmed/34503513	Genome-wide analysis of blood lipid metabolites in over 5000 South Asians reveals biological insights at cardiometabolic disease loci.	Triacylglycerol(50:3)_[M+NH4]1+ levels	5,662 Pakistani ancestry individuals	NA	11q23.3		ZPR1			ENSG00000109917	NA	NA	rs10750096-G	rs10750096	0	10750096	intron_variant	0	NR	3e-35	34.5229		0.0858	[0.072-0.099] unit increase	Illumina [6720657] (imputed)	N
46	rs662799	11	116656788	rs10750096	2022-02-17	34503513	Harshfield EL	2021-09-10	BMC Med	www.ncbi.nlm.nih.gov/pubmed/34503513	Genome-wide analysis of blood lipid metabolites in over 5000 South Asians reveals biological insights at cardiometabolic disease loci.	Triacylglycerol(50:4)_[M+NH4]1+ levels	5,662 Pakistani ancestry individuals	NA	11q23.3		ZPR1			ENSG00000109917	NA	NA	rs10750096-G	rs10750096	0	10750096	intron_variant	0	NR	4e-35	34.3979		0.0802	[0.067-0.093] unit increase	Illumina [6720657] (imputed)	N
46	rs662799	11	116656788	rs10750096	2022-02-17	34503513	Harshfield EL	2021-09-10	BMC Med	www.ncbi.nlm.nih.gov/pubmed/34503513	Genome-wide analysis of blood lipid metabolites in over 5000 South Asians reveals biological insights at cardiometabolic disease loci.	Triacylglycerol(51:4)_[M+NH4]1+ levels	5,662 Pakistani ancestry individuals	NA	11q23.3		ZPR1			ENSG00000109917	NA	NA	rs10750096-T	rs10750096	0	10750096	intron_variant	0	NR	6e-35	34.2218		0.174	[0.15-0.2] unit decrease	Illumina [6720657] (imputed)	N
46	rs662799	11	116656788	rs10750096	2022-02-17	34503513	Harshfield EL	2021-09-10	BMC Med	www.ncbi.nlm.nih.gov/pubmed/34503513	Genome-wide analysis of blood lipid metabolites in over 5000 South Asians reveals biological insights at cardiometabolic disease loci.	Triacylglycerol(52:1)_[M+NH4]1+ levels	5,662 Pakistani ancestry individuals	NA	11q23.3		ZPR1			ENSG00000109917	NA	NA	rs10750096-C	rs10750096	0	10750096	intron_variant	0	NR	7e-36	35.1549		0.1348	[0.11-0.16] unit decrease	Illumina [6720657] (imputed)	N
46	rs662799	11	116656788	rs10750096	2022-02-17	34503513	Harshfield EL	2021-09-10	BMC Med	www.ncbi.nlm.nih.gov/pubmed/34503513	Genome-wide analysis of blood lipid metabolites in over 5000 South Asians reveals biological insights at cardiometabolic disease loci.	Triacylglycerol(51:3)_[M+NH4]1+ levels	5,662 Pakistani ancestry individuals	NA	11q23.3		ZPR1			ENSG00000109917	NA	NA	rs10750096-G	rs10750096	0	10750096	intron_variant	0	NR	2e-35	34.699		0.1001	[0.084-0.116] unit decrease	Illumina [6720657] (imputed)	N
46	rs662799	11	116656788	rs10750096	2022-02-17	34503513	Harshfield EL	2021-09-10	BMC Med	www.ncbi.nlm.nih.gov/pubmed/34503513	Genome-wide analysis of blood lipid metabolites in over 5000 South Asians reveals biological insights at cardiometabolic disease loci.	Triacylglycerol(52:4)_[M+NH4]1+ levels	5,662 Pakistani ancestry individuals	NA	11q23.3		ZPR1			ENSG00000109917	NA	NA	rs10750096-G	rs10750096	0	10750096	intron_variant	0	NR	1e-35	35		0.0815	[0.069-0.094] unit increase	Illumina [6720657] (imputed)	N
46	rs662799	11	116656788	rs10750096	2022-02-17	34503513	Harshfield EL	2021-09-10	BMC Med	www.ncbi.nlm.nih.gov/pubmed/34503513	Genome-wide analysis of blood lipid metabolites in over 5000 South Asians reveals biological insights at cardiometabolic disease loci.	Triacylglycerol(52:5)_[M+NH4]1+ levels	5,662 Pakistani ancestry individuals	NA	11q23.3		ZPR1			ENSG00000109917	NA	NA	rs10750096-C	rs10750096	0	10750096	intron_variant	0	NR	9e-35	34.0458		0.1401	[0.12-0.16] unit decrease	Illumina [6720657] (imputed)	N
46	rs662799	11	116656788	rs10750096	2022-02-17	34503513	Harshfield EL	2021-09-10	BMC Med	www.ncbi.nlm.nih.gov/pubmed/34503513	Genome-wide analysis of blood lipid metabolites in over 5000 South Asians reveals biological insights at cardiometabolic disease loci.	Triacylglycerol(52:3)_[M+NH4]1+ levels	5,662 Pakistani ancestry individuals	NA	11q23.3		ZPR1			ENSG00000109917	NA	NA	rs10750096-G	rs10750096	0	10750096	intron_variant	0	NR	3e-36	35.5229		0.1151	[0.097-0.133] unit increase	Illumina [6720657] (imputed)	N
46	rs662799	11	116656788	rs10750096	2022-02-17	34503513	Harshfield EL	2021-09-10	BMC Med	www.ncbi.nlm.nih.gov/pubmed/34503513	Genome-wide analysis of blood lipid metabolites in over 5000 South Asians reveals biological insights at cardiometabolic disease loci.	Triacylglycerol(52:2)_[M+NH4]1+ levels	5,662 Pakistani ancestry individuals	NA	11q23.3		ZPR1			ENSG00000109917	NA	NA	rs10750096-A	rs10750096	0	10750096	intron_variant	0	NR	8e-36	35.0969		0.1756	[0.15-0.2] unit decrease	Illumina [6720657] (imputed)	N
46	rs662799	11	116656788	rs10750096	2022-02-17	34503513	Harshfield EL	2021-09-10	BMC Med	www.ncbi.nlm.nih.gov/pubmed/34503513	Genome-wide analysis of blood lipid metabolites in over 5000 South Asians reveals biological insights at cardiometabolic disease loci.	Triacylglycerol(54:3)_[M+NH4]1+ levels	5,662 Pakistani ancestry individuals	NA	11q23.3		ZPR1			ENSG00000109917	NA	NA	rs10750096-C	rs10750096	0	10750096	intron_variant	0	NR	4e-36	35.3979		0.115	[0.097-0.133] unit increase	Illumina [6720657] (imputed)	N
46	rs662799	11	116656788	rs10750096	2022-02-17	34503513	Harshfield EL	2021-09-10	BMC Med	www.ncbi.nlm.nih.gov/pubmed/34503513	Genome-wide analysis of blood lipid metabolites in over 5000 South Asians reveals biological insights at cardiometabolic disease loci.	Triacylglycerol(53:4)_[M+NH4]1+ levels	5,662 Pakistani ancestry individuals	NA	11q23.3		ZPR1			ENSG00000109917	NA	NA	rs10750096-C	rs10750096	0	10750096	intron_variant	0	NR	3e-35	34.5229		0.1251	[0.11-0.14] unit decrease	Illumina [6720657] (imputed)	N
46	rs662799	11	116656788	rs10750096	2022-02-17	34503513	Harshfield EL	2021-09-10	BMC Med	www.ncbi.nlm.nih.gov/pubmed/34503513	Genome-wide analysis of blood lipid metabolites in over 5000 South Asians reveals biological insights at cardiometabolic disease loci.	Triacylglycerol(53:3)_[M+NH4]1+ levels	5,662 Pakistani ancestry individuals	NA	11q23.3		ZPR1			ENSG00000109917	NA	NA	rs10750096-A	rs10750096	0	10750096	intron_variant	0	NR	7e-36	35.1549		0.1542	[0.13-0.18] unit decrease	Illumina [6720657] (imputed)	N
46	rs662799	11	116656788	rs10750096	2022-02-17	34503513	Harshfield EL	2021-09-10	BMC Med	www.ncbi.nlm.nih.gov/pubmed/34503513	Genome-wide analysis of blood lipid metabolites in over 5000 South Asians reveals biological insights at cardiometabolic disease loci.	Triacylglycerol(54:5)_[M+NH4]1+ levels	5,662 Pakistani ancestry individuals	NA	11q23.3		ZPR1			ENSG00000109917	NA	NA	rs10750096-C	rs10750096	0	10750096	intron_variant	0	NR	4e-35	34.3979		0.1376	[0.12-0.16] unit decrease	Illumina [6720657] (imputed)	N
46	rs662799	11	116656788	rs10750096	2022-02-17	34503513	Harshfield EL	2021-09-10	BMC Med	www.ncbi.nlm.nih.gov/pubmed/34503513	Genome-wide analysis of blood lipid metabolites in over 5000 South Asians reveals biological insights at cardiometabolic disease loci.	Triacylglycerol(54:4)_[M+NH4]1+ levels	5,662 Pakistani ancestry individuals	NA	11q23.3		ZPR1			ENSG00000109917	NA	NA	rs10750096-T	rs10750096	0	10750096	intron_variant	0	NR	7e-36	35.1549		0.1348	[0.11-0.16] unit decrease	Illumina [6720657] (imputed)	N
46	rs11604424	11	116657561	rs3741298	2019-02-14	29507422	Hoffmann TJ	2018-03-05	Nat Genet	www.ncbi.nlm.nih.gov/pubmed/29507422	A large electronic-health-record-based genome-wide study of serum lipids.	High density lipoprotein cholesterol levels	76,627 European ancestry individuals, 7,795 Hispanic individuals, 6,855 East Asian ancestry individuals, 2,958 African American individuals, 439 South Asian ancestry individuals	NA	11q23.3	NR	ZPR1			ENSG00000109917	NA	NA	rs3741298-C	rs3741298	0	3741298	intron_variant	0	0.203	2e-35	34.699	(EA)	0.058	unit decrease	Affymetrix [at least 7091467] (imputed)	N
46	rs11604424	11	116657561	rs3741298	2019-02-14	29507422	Hoffmann TJ	2018-03-05	Nat Genet	www.ncbi.nlm.nih.gov/pubmed/29507422	A large electronic-health-record-based genome-wide study of serum lipids.	High density lipoprotein cholesterol levels	76,627 European ancestry individuals, 7,795 Hispanic individuals, 6,855 East Asian ancestry individuals, 2,958 African American individuals, 439 South Asian ancestry individuals	NA	11q23.3	NR	ZPR1			ENSG00000109917	NA	NA	rs3741298-C	rs3741298	0	3741298	intron_variant	0	0.399	5e-15	14.301	(East Asian)	0.105	unit decrease	Affymetrix [at least 7091467] (imputed)	N
46	rs11604424	11	116657561	rs3741298	2019-02-14	29507422	Hoffmann TJ	2018-03-05	Nat Genet	www.ncbi.nlm.nih.gov/pubmed/29507422	A large electronic-health-record-based genome-wide study of serum lipids.	High density lipoprotein cholesterol levels	76,627 European ancestry individuals, 7,795 Hispanic individuals, 6,855 East Asian ancestry individuals, 2,958 African American individuals, 439 South Asian ancestry individuals	NA	11q23.3	NR	ZPR1			ENSG00000109917	NA	NA	rs3741298-C	rs3741298	0	3741298	intron_variant	0	NR	3e-46	45.5229		0.058	unit decrease	Affymetrix [at least 7091467] (imputed)	N
46	rs11604424	11	116657561	rs3741298	2022-03-22	34610981	Li-Gao R	2021-10-05	Diabetes	www.ncbi.nlm.nih.gov/pubmed/34610981	Genetic Studies of Metabolomics Change After a Liquid Meal Illuminate Novel Pathways for Glucose and Lipid Metabolism.	Postprandial very small VLDL particle concentration	4,348 individuals	NA	11q23.3		ZPR1			ENSG00000109917	NA	NA	rs3741298-T	rs3741298	0	3741298	intron_variant	0	0.805732	5e-10	9.30103		0.170318	[0.12-0.22] mmol/l decrease	Illumina [7701709] (imputed)	N
46	rs11604424	11	116657561	rs3741298	2022-03-22	34610981	Li-Gao R	2021-10-05	Diabetes	www.ncbi.nlm.nih.gov/pubmed/34610981	Genetic Studies of Metabolomics Change After a Liquid Meal Illuminate Novel Pathways for Glucose and Lipid Metabolism.	Postprandial total lipids in very small VLDL	4,348 individuals	NA	11q23.3		ZPR1			ENSG00000109917	NA	NA	rs3741298-T	rs3741298	0	3741298	intron_variant	0	0.805732	9e-09	8.04576		0.157192	[0.1-0.21] mmol/l decrease	Illumina [7701709] (imputed)	N
46	rs11604424	11	116657561	rs3741298	2022-03-22	34610981	Li-Gao R	2021-10-05	Diabetes	www.ncbi.nlm.nih.gov/pubmed/34610981	Genetic Studies of Metabolomics Change After a Liquid Meal Illuminate Novel Pathways for Glucose and Lipid Metabolism.	Fasting total phosphoglycerides	4,734 individuals	NA	11q23.3		ZPR1			ENSG00000109917	NA	NA	rs3741298-T	rs3741298	0	3741298	intron_variant	0	0.804937	5e-09	8.30103		0.152478	[0.1-0.2] mmol/l decrease	Illumina [7701709] (imputed)	N
46	rs11604424	11	116657561	rs3741298	2022-03-22	34610981	Li-Gao R	2021-10-05	Diabetes	www.ncbi.nlm.nih.gov/pubmed/34610981	Genetic Studies of Metabolomics Change After a Liquid Meal Illuminate Novel Pathways for Glucose and Lipid Metabolism.	Postprandial cholesterol esters in small VLDL	4,348 individuals	NA	11q23.3		ZPR1			ENSG00000109917	NA	NA	rs3741298-T	rs3741298	0	3741298	intron_variant	0	0.805661	5e-12	11.301		0.188481	[0.14-0.24] mmol/l decrease	Illumina [7701709] (imputed)	N
46	rs11604424	11	116657561	rs3741298	2022-03-22	34610981	Li-Gao R	2021-10-05	Diabetes	www.ncbi.nlm.nih.gov/pubmed/34610981	Genetic Studies of Metabolomics Change After a Liquid Meal Illuminate Novel Pathways for Glucose and Lipid Metabolism.	Fasting polyunsaturated fatty acids	4,734 individuals	NA	11q23.3		ZPR1			ENSG00000109917	NA	NA	rs3741298-T	rs3741298	0	3741298	intron_variant	0	0.804773	9e-18	17.0458		0.223803	[0.17-0.27] mmol/l decrease	Illumina [7701709] (imputed)	N
46	rs11604424	11	116657561	rs3741298	2022-03-22	34610981	Li-Gao R	2021-10-05	Diabetes	www.ncbi.nlm.nih.gov/pubmed/34610981	Genetic Studies of Metabolomics Change After a Liquid Meal Illuminate Novel Pathways for Glucose and Lipid Metabolism.	Fasting very small VLDL particle concentration	4,734 individuals	NA	11q23.3		ZPR1			ENSG00000109917	NA	NA	rs3741298-T	rs3741298	0	3741298	intron_variant	0	0.804933	2e-12	11.699		0.183168	[0.13-0.23] mmol/l decrease	Illumina [7701709] (imputed)	N
46	rs11604424	11	116657561	rs3741298	2022-03-22	34610981	Li-Gao R	2021-10-05	Diabetes	www.ncbi.nlm.nih.gov/pubmed/34610981	Genetic Studies of Metabolomics Change After a Liquid Meal Illuminate Novel Pathways for Glucose and Lipid Metabolism.	Fasting phospholipid levels in very small VLDL	4,734 individuals	NA	11q23.3		ZPR1			ENSG00000109917	NA	NA	rs3741298-T	rs3741298	0	3741298	intron_variant	0	0.804933	4e-08	7.39794		0.143596	[0.093-0.195] mmol/l decrease	Illumina [7701709] (imputed)	N
46	rs11604424	11	116657561	rs3741298	2022-03-22	34610981	Li-Gao R	2021-10-05	Diabetes	www.ncbi.nlm.nih.gov/pubmed/34610981	Genetic Studies of Metabolomics Change After a Liquid Meal Illuminate Novel Pathways for Glucose and Lipid Metabolism.	Fasting total lipids in very small VLDL	4,734 individuals	NA	11q23.3		ZPR1			ENSG00000109917	NA	NA	rs3741298-T	rs3741298	0	3741298	intron_variant	0	0.804933	3e-11	10.5229		0.173412	[0.12-0.22] mmol/l decrease	Illumina [7701709] (imputed)	N
46	rs11604424	11	116657561	rs3741298	2022-03-22	34610981	Li-Gao R	2021-10-05	Diabetes	www.ncbi.nlm.nih.gov/pubmed/34610981	Genetic Studies of Metabolomics Change After a Liquid Meal Illuminate Novel Pathways for Glucose and Lipid Metabolism.	Fasting phospholipid levels in medium LDL	4,734 individuals	NA	11q23.3		ZPR1			ENSG00000109917	NA	NA	rs3741298-T	rs3741298	0	3741298	intron_variant	0	0.804995	4e-09	8.39794		0.153252	[0.1-0.2] mmol/l decrease	Illumina [7701709] (imputed)	N
46	rs11604424	11	116657561	rs3741298	2022-03-22	34610981	Li-Gao R	2021-10-05	Diabetes	www.ncbi.nlm.nih.gov/pubmed/34610981	Genetic Studies of Metabolomics Change After a Liquid Meal Illuminate Novel Pathways for Glucose and Lipid Metabolism.	Fasting triglycerides levels in medium LDL	4,734 individuals	NA	11q23.3		ZPR1			ENSG00000109917	NA	NA	rs3741298-T	rs3741298	0	3741298	intron_variant	0	0.804995	3e-08	7.52288		0.145028	[0.094-0.196] mmol/l decrease	Illumina [7701709] (imputed)	N
46	rs11604424	11	116657561	rs3741298	2022-03-22	34610981	Li-Gao R	2021-10-05	Diabetes	www.ncbi.nlm.nih.gov/pubmed/34610981	Genetic Studies of Metabolomics Change After a Liquid Meal Illuminate Novel Pathways for Glucose and Lipid Metabolism.	Fasting triglycerides levels in large LDL	4,734 individuals	NA	11q23.3		ZPR1			ENSG00000109917	NA	NA	rs3741298-T	rs3741298	0	3741298	intron_variant	0	0.804907	5e-09	8.30103		0.152733	[0.1-0.2] mmol/l decrease	Illumina [7701709] (imputed)	N
46	rs11604424	11	116657561	rs3741298	2022-03-22	34610981	Li-Gao R	2021-10-05	Diabetes	www.ncbi.nlm.nih.gov/pubmed/34610981	Genetic Studies of Metabolomics Change After a Liquid Meal Illuminate Novel Pathways for Glucose and Lipid Metabolism.	Fasting triglycerides in LDL	4,734 individuals	NA	11q23.3		ZPR1			ENSG00000109917	NA	NA	rs3741298-T	rs3741298	0	3741298	intron_variant	0	0.804907	1e-10	10		0.167684	[0.12-0.22] mmol/l decrease	Illumina [7701709] (imputed)	N
46	rs11604424	11	116657561	rs3741298	2022-03-22	34610981	Li-Gao R	2021-10-05	Diabetes	www.ncbi.nlm.nih.gov/pubmed/34610981	Genetic Studies of Metabolomics Change After a Liquid Meal Illuminate Novel Pathways for Glucose and Lipid Metabolism.	Postprandial triglycerides in LDL	4,348 individuals	NA	11q23.3		ZPR1			ENSG00000109917	NA	NA	rs3741298-T	rs3741298	0	3741298	intron_variant	0	0.805661	2e-09	8.69897		0.164432	[0.11-0.22] mmol/l decrease	Illumina [7701709] (imputed)	N
46	rs11604424	11	116657561	rs3741298	2022-03-22	34610981	Li-Gao R	2021-10-05	Diabetes	www.ncbi.nlm.nih.gov/pubmed/34610981	Genetic Studies of Metabolomics Change After a Liquid Meal Illuminate Novel Pathways for Glucose and Lipid Metabolism.	Postprandial triglycerides levels in IDL	4,348 individuals	NA	11q23.3		ZPR1			ENSG00000109917	NA	NA	rs3741298-T	rs3741298	0	3741298	intron_variant	0	0.805686	1e-11	11		0.184572	[0.13-0.24] mmol/l decrease	Illumina [7701709] (imputed)	N
46	rs11604424	11	116657561	rs3741298	2022-03-22	34610981	Li-Gao R	2021-10-05	Diabetes	www.ncbi.nlm.nih.gov/pubmed/34610981	Genetic Studies of Metabolomics Change After a Liquid Meal Illuminate Novel Pathways for Glucose and Lipid Metabolism.	Postprandial linoleic acid (18:2)	4,348 individuals	NA	11q23.3		ZPR1			ENSG00000109917	NA	NA	rs3741298-T	rs3741298	0	3741298	intron_variant	0	0.805429	3e-16	15.5229		0.223938	[0.17-0.28] mmol/l decrease	Illumina [7701709] (imputed)	N
46	rs11604424	11	116657561	rs3741298	2022-03-22	34610981	Li-Gao R	2021-10-05	Diabetes	www.ncbi.nlm.nih.gov/pubmed/34610981	Genetic Studies of Metabolomics Change After a Liquid Meal Illuminate Novel Pathways for Glucose and Lipid Metabolism.	Fasting phospholipid levels in small LDL	4,734 individuals	NA	11q23.3		ZPR1			ENSG00000109917	NA	NA	rs3741298-T	rs3741298	0	3741298	intron_variant	0	0.805018	4e-09	8.39794		0.153296	[0.1-0.2] mmol/l decrease	Illumina [7701709] (imputed)	N
46	rs11604424	11	116657561	rs3741298	2022-03-22	34610981	Li-Gao R	2021-10-05	Diabetes	www.ncbi.nlm.nih.gov/pubmed/34610981	Genetic Studies of Metabolomics Change After a Liquid Meal Illuminate Novel Pathways for Glucose and Lipid Metabolism.	Postprandial polyunsaturated fatty acids	4,348 individuals	NA	11q23.3		ZPR1			ENSG00000109917	NA	NA	rs3741298-T	rs3741298	0	3741298	intron_variant	0	0.805429	5e-12	11.301		0.189736	[0.14-0.24] mmol/l decrease	Illumina [7701709] (imputed)	N
46	rs11604424	11	116657561	rs3741298	2022-10-14	34610981	Li-Gao R	2021-10-05	Diabetes	www.ncbi.nlm.nih.gov/pubmed/34610981	Genetic Studies of Metabolomics Change After a Liquid Meal Illuminate Novel Pathways for Glucose and Lipid Metabolism.	Postprandial remnant cholesterol	4,348 individuals	NA	11q23.3		ZPR1			ENSG00000109917	NA	NA	rs3741298-T	rs3741298	0	3741298	intron_variant	0	0.805661	1e-11	11		0.185713	[0.13-0.24] mmol/l decrease	Illumina [7701709] (imputed)	N
46	rs11604424	11	116657561	rs3741298	2022-03-22	34610981	Li-Gao R	2021-10-05	Diabetes	www.ncbi.nlm.nih.gov/pubmed/34610981	Genetic Studies of Metabolomics Change After a Liquid Meal Illuminate Novel Pathways for Glucose and Lipid Metabolism.	Fasting omega-6 fatty acids	4,734 individuals	NA	11q23.3		ZPR1			ENSG00000109917	NA	NA	rs3741298-T	rs3741298	0	3741298	intron_variant	0	0.804897	2e-18	17.699		0.228584	[0.18-0.28] mmol/l decrease	Illumina [7701709] (imputed)	N
46	rs11604424	11	116657561	rs3741298	2022-03-22	34610981	Li-Gao R	2021-10-05	Diabetes	www.ncbi.nlm.nih.gov/pubmed/34610981	Genetic Studies of Metabolomics Change After a Liquid Meal Illuminate Novel Pathways for Glucose and Lipid Metabolism.	Postprandial omega-6 fatty acids	4,348 individuals	NA	11q23.3		ZPR1			ENSG00000109917	NA	NA	rs3741298-T	rs3741298	0	3741298	intron_variant	0	0.805429	2e-12	11.699		0.193098	[0.14-0.25] mmol/l decrease	Illumina [7701709] (imputed)	N
46	rs11604424	11	116657561	rs3741298	2019-02-14	29507422	Hoffmann TJ	2018-03-05	Nat Genet	www.ncbi.nlm.nih.gov/pubmed/29507422	A large electronic-health-record-based genome-wide study of serum lipids.	Triglycerides	76,627 European ancestry individuals, 7,795 Hispanic individuals, 6,855 East Asian ancestry individuals, 2,958 African American individuals, 439 South Asian ancestry individuals	NA	11q23.3	NR	ZPR1			ENSG00000109917	NA	NA	rs3741298-C	rs3741298	0	3741298	intron_variant	0	0.203	5e-268	267.301	(EA)	0.179	unit increase	Affymetrix [at least 7091467] (imputed)	N
46	rs11604424	11	116657561	rs3741298	2019-02-14	29507422	Hoffmann TJ	2018-03-05	Nat Genet	www.ncbi.nlm.nih.gov/pubmed/29507422	A large electronic-health-record-based genome-wide study of serum lipids.	Triglycerides	76,627 European ancestry individuals, 7,795 Hispanic individuals, 6,855 East Asian ancestry individuals, 2,958 African American individuals, 439 South Asian ancestry individuals	NA	11q23.3	NR	ZPR1			ENSG00000109917	NA	NA	rs3741298-C	rs3741298	0	3741298	intron_variant	0	0.35	1e-41	41	(Hispanic)	0.188	unit increase	Affymetrix [at least 7091467] (imputed)	N
46	rs11604424	11	116657561	rs3741298	2019-02-14	29507422	Hoffmann TJ	2018-03-05	Nat Genet	www.ncbi.nlm.nih.gov/pubmed/29507422	A large electronic-health-record-based genome-wide study of serum lipids.	Triglycerides	76,627 European ancestry individuals, 7,795 Hispanic individuals, 6,855 East Asian ancestry individuals, 2,958 African American individuals, 439 South Asian ancestry individuals	NA	11q23.3	NR	ZPR1			ENSG00000109917	NA	NA	rs3741298-C	rs3741298	0	3741298	intron_variant	0	0.399	4e-42	41.3979	(East Asian)	0.197	unit increase	Affymetrix [at least 7091467] (imputed)	N
46	rs11604424	11	116657561	rs3741298	2019-02-14	29507422	Hoffmann TJ	2018-03-05	Nat Genet	www.ncbi.nlm.nih.gov/pubmed/29507422	A large electronic-health-record-based genome-wide study of serum lipids.	Triglycerides	76,627 European ancestry individuals, 7,795 Hispanic individuals, 6,855 East Asian ancestry individuals, 2,958 African American individuals, 439 South Asian ancestry individuals	NA	11q23.3	NR	ZPR1			ENSG00000109917	NA	NA	rs3741298-C	rs3741298	0	3741298	intron_variant	0	NR	1e-300	300		0.177	unit increase	Affymetrix [at least 7091467] (imputed)	N
46	rs11604424	11	116657561	rs3741298	2019-02-14	29507422	Hoffmann TJ	2018-03-05	Nat Genet	www.ncbi.nlm.nih.gov/pubmed/29507422	A large electronic-health-record-based genome-wide study of serum lipids.	Total cholesterol levels	76,627 European ancestry individuals, 7,795 Hispanic individuals, 6,855 East Asian ancestry individuals, 2,958 African American individuals, 439 South Asian ancestry individuals	NA	11q23.3	NR	ZPR1			ENSG00000109917	NA	NA	rs3741298-C	rs3741298	0	3741298	intron_variant	0	0.203	5e-41	40.301	(EA)	0.076	unit increase	Affymetrix [at least 7091467] (imputed)	N
46	rs11604424	11	116657561	rs3741298	2019-02-14	29507422	Hoffmann TJ	2018-03-05	Nat Genet	www.ncbi.nlm.nih.gov/pubmed/29507422	A large electronic-health-record-based genome-wide study of serum lipids.	Total cholesterol levels	76,627 European ancestry individuals, 7,795 Hispanic individuals, 6,855 East Asian ancestry individuals, 2,958 African American individuals, 439 South Asian ancestry individuals	NA	11q23.3	NR	ZPR1			ENSG00000109917	NA	NA	rs3741298-C	rs3741298	0	3741298	intron_variant	0	0.35	2e-08	7.69897	(Hispanic)	0.086	unit increase	Affymetrix [at least 7091467] (imputed)	N
46	rs11604424	11	116657561	rs3741298	2019-02-14	29507422	Hoffmann TJ	2018-03-05	Nat Genet	www.ncbi.nlm.nih.gov/pubmed/29507422	A large electronic-health-record-based genome-wide study of serum lipids.	Total cholesterol levels	76,627 European ancestry individuals, 7,795 Hispanic individuals, 6,855 East Asian ancestry individuals, 2,958 African American individuals, 439 South Asian ancestry individuals	NA	11q23.3	NR	ZPR1			ENSG00000109917	NA	NA	rs3741298-C	rs3741298	0	3741298	intron_variant	0	NR	1e-49	49		0.074	unit increase	Affymetrix [at least 7091467] (imputed)	N
46	rs11604424	11	116657561	rs3741298	2013-04-09	23251661	Comuzzie AG	2012-12-04	PLoS One	www.ncbi.nlm.nih.gov/pubmed/23251661	Novel genetic loci identified for the pathophysiology of childhood obesity in the Hispanic population.	Obesity-related traits	815 Hispanic children from 263 families	NA	11q23.3	ZNF259, APOA5	ZPR1			ENSG00000109917	NA	NA	rs3741298-G	rs3741298	0	3741298	intron_variant	0	0.48	3e-08	7.52288	(TG )	0.04	[NR] mg/dL increase	Illumina [899892]	N
46	rs11604424	11	116657561	rs3741298	2019-07-02	31217584	Wojcik GL	2019-06-19	Nature	www.ncbi.nlm.nih.gov/pubmed/31217584	Genetic analyses of diverse populations improves discovery for complex traits.	Triglyceride levels	9,980 African American individuals, 17,856 Hispanic/Latino individuals, 2,381 Asian ancestry individuals, 1,915 Native Hawaiian ancestry individuals, 604 Native American ancestry individuals, 360 individuals	NA	11q23.3	NR	ZPR1			ENSG00000109917	NA	NA	rs3741298-?	rs3741298	0	3741298	intron_variant	0	NR	1e-77	77		0.077925	[0.07-0.086] unit decrease	Illumina [31978265] (imputed)	N
46	rs11604424	11	116657561	rs3741298	2019-07-02	31217584	Wojcik GL	2019-06-19	Nature	www.ncbi.nlm.nih.gov/pubmed/31217584	Genetic analyses of diverse populations improves discovery for complex traits.	Total cholesterol levels	10,137 African American individuals, 17,802 Hispanic/Latino individuals, 2,387 Asian ancestry individuals, 1,915 Native Hawaiian ancestry individuals, 604 Native American ancestry individuals, 340 individuals	NA	11q23.3	NR	ZPR1			ENSG00000109917	NA	NA	rs3741298-?	rs3741298	0	3741298	intron_variant	0	NR	2e-15	14.699		2.86174	[2.16-3.57] unit decrease	Illumina [32003504] (imputed)	N
46	rs11604424	11	116657561	rs3741298	2022-02-17	34503513	Harshfield EL	2021-09-10	BMC Med	www.ncbi.nlm.nih.gov/pubmed/34503513	Genome-wide analysis of blood lipid metabolites in over 5000 South Asians reveals biological insights at cardiometabolic disease loci.	Phosphatidylcholine-O(39:1)_[M+H]1+/Phosphatidylethanolamine-P(39:0)_[M+H]1+ levels	5,662 Pakistani ancestry individuals	NA	11q23.3		ZPR1			ENSG00000109917	NA	NA	rs3741298-T	rs3741298	0	3741298	intron_variant	0	NR	4e-12	11.3979		0.0773	[0.056-0.099] unit decrease	Illumina [6720657] (imputed)	N
46	rs11604424	11	116657561	rs3741298	2022-02-17	34503513	Harshfield EL	2021-09-10	BMC Med	www.ncbi.nlm.nih.gov/pubmed/34503513	Genome-wide analysis of blood lipid metabolites in over 5000 South Asians reveals biological insights at cardiometabolic disease loci.	Phosphatidylcholine(32:0)_[M+H]1+/Phosphatidylethanolamine(35:0)_[M+H]1+/Phosphatidate(37:1)_[M+NH4]1+ levels	5,662 Pakistani ancestry individuals	NA	11q23.3		ZPR1			ENSG00000109917	NA	NA	rs3741298-A	rs3741298	0	3741298	intron_variant	0	NR	4e-12	11.3979		0.0519	[0.037-0.067] unit decrease	Illumina [6720657] (imputed)	N
46	rs11604424	11	116657561	rs3741298	2022-07-05	35668104	Cadby G	2022-06-06	Nat Commun	www.ncbi.nlm.nih.gov/pubmed/35668104	Comprehensive genetic analysis of the human lipidome identifies loci associated with lipid homeostasis with links to coronary artery disease.	Cholesteryl ester (18:3) levels	4,492 European ancestry individuals	NA	11q23.3		ZPR1			ENSG00000109917	NA	NA	rs3741298-T	rs3741298	0	3741298	intron_variant	0	NR	8e-06	5.09691		0.125	[0.07-0.18] unit increase	Illumina [13869437] (imputed)	N
46	rs11604424	11	116657561	rs3741298	2022-02-17	34503513	Harshfield EL	2021-09-10	BMC Med	www.ncbi.nlm.nih.gov/pubmed/34503513	Genome-wide analysis of blood lipid metabolites in over 5000 South Asians reveals biological insights at cardiometabolic disease loci.	Diacylglycerol(32:2)_[M+H-H2O]1+ levels	5,662 Pakistani ancestry individuals	NA	11q23.3		ZPR1			ENSG00000109917	NA	NA	rs3741298-A	rs3741298	0	3741298	intron_variant	0	NR	4e-12	11.3979		0.0464	[0.033-0.06] unit decrease	Illumina [6720657] (imputed)	N
46	rs11604424	11	116657561	rs3741298	2022-02-17	34503513	Harshfield EL	2021-09-10	BMC Med	www.ncbi.nlm.nih.gov/pubmed/34503513	Genome-wide analysis of blood lipid metabolites in over 5000 South Asians reveals biological insights at cardiometabolic disease loci.	Diacylglycerol(36:1)_[M+H-H2O]1+ levels	5,662 Pakistani ancestry individuals	NA	11q23.3		ZPR1			ENSG00000109917	NA	NA	rs3741298-G	rs3741298	0	3741298	intron_variant	0	NR	4e-12	11.3979		0.0411	[0.03-0.053] unit increase	Illumina [6720657] (imputed)	N
46	rs11604424	11	116657561	rs3741298	2022-02-17	34503513	Harshfield EL	2021-09-10	BMC Med	www.ncbi.nlm.nih.gov/pubmed/34503513	Genome-wide analysis of blood lipid metabolites in over 5000 South Asians reveals biological insights at cardiometabolic disease loci.	Diacylglycerol(34:3)_[M+H-H2O]1+ levels	5,662 Pakistani ancestry individuals	NA	11q23.3		ZPR1			ENSG00000109917	NA	NA	rs3741298-T	rs3741298	0	3741298	intron_variant	0	NR	4e-12	11.3979		0.1478	[0.11-0.19] unit increase	Illumina [6720657] (imputed)	N
46	rs11604424	11	116657561	rs3741298	2022-02-17	34503513	Harshfield EL	2021-09-10	BMC Med	www.ncbi.nlm.nih.gov/pubmed/34503513	Genome-wide analysis of blood lipid metabolites in over 5000 South Asians reveals biological insights at cardiometabolic disease loci.	Diacylglycerol(36:2)_[M+H-H2O]1+ levels	5,662 Pakistani ancestry individuals	NA	11q23.3		ZPR1			ENSG00000109917	NA	NA	rs3741298-T	rs3741298	0	3741298	intron_variant	0	NR	4e-12	11.3979		0.0762	[0.055-0.098] unit increase	Illumina [6720657] (imputed)	N
46	rs11604424	11	116657561	rs3741298	2022-02-17	34503513	Harshfield EL	2021-09-10	BMC Med	www.ncbi.nlm.nih.gov/pubmed/34503513	Genome-wide analysis of blood lipid metabolites in over 5000 South Asians reveals biological insights at cardiometabolic disease loci.	Diacylglycerol(34:0)_[M+H-H2O]1+ levels	5,662 Pakistani ancestry individuals	NA	11q23.3		ZPR1			ENSG00000109917	NA	NA	rs3741298-A	rs3741298	0	3741298	intron_variant	0	NR	5e-12	11.301		0.0637	[0.046-0.082] unit increase	Illumina [6720657] (imputed)	N
46	rs11604424	11	116657561	rs3741298	2022-02-17	34503513	Harshfield EL	2021-09-10	BMC Med	www.ncbi.nlm.nih.gov/pubmed/34503513	Genome-wide analysis of blood lipid metabolites in over 5000 South Asians reveals biological insights at cardiometabolic disease loci.	Diacylglycerol(34:1)_[M+H-H2O]1+ levels	5,662 Pakistani ancestry individuals	NA	11q23.3		ZPR1			ENSG00000109917	NA	NA	rs3741298-T	rs3741298	0	3741298	intron_variant	0	NR	4e-12	11.3979		0.0361	[0.026-0.046] unit increase	Illumina [6720657] (imputed)	N
46	rs11604424	11	116657561	rs3741298	2022-02-17	34503513	Harshfield EL	2021-09-10	BMC Med	www.ncbi.nlm.nih.gov/pubmed/34503513	Genome-wide analysis of blood lipid metabolites in over 5000 South Asians reveals biological insights at cardiometabolic disease loci.	Diacylglycerol(36:2)_[M+NH4]1+ levels	5,662 Pakistani ancestry individuals	NA	11q23.3		ZPR1			ENSG00000109917	NA	NA	rs3741298-A	rs3741298	0	3741298	intron_variant	0	NR	4e-12	11.3979		0.0361	[0.026-0.046] unit increase	Illumina [6720657] (imputed)	N
46	rs11604424	11	116657561	rs3741298	2022-02-17	34503513	Harshfield EL	2021-09-10	BMC Med	www.ncbi.nlm.nih.gov/pubmed/34503513	Genome-wide analysis of blood lipid metabolites in over 5000 South Asians reveals biological insights at cardiometabolic disease loci.	Diacylglycerol(34:2)_[M+H-H2O]1+ levels	5,662 Pakistani ancestry individuals	NA	11q23.3		ZPR1			ENSG00000109917	NA	NA	rs3741298-C	rs3741298	0	3741298	intron_variant	0	NR	4e-12	11.3979		0.0804	[0.058-0.103] unit decrease	Illumina [6720657] (imputed)	N
46	rs11604424	11	116657561	rs3741298	2022-02-17	34503513	Harshfield EL	2021-09-10	BMC Med	www.ncbi.nlm.nih.gov/pubmed/34503513	Genome-wide analysis of blood lipid metabolites in over 5000 South Asians reveals biological insights at cardiometabolic disease loci.	Diacylglycerol(36:4)_[M+H-H2O]1+ levels	5,662 Pakistani ancestry individuals	NA	11q23.3		ZPR1			ENSG00000109917	NA	NA	rs3741298-G	rs3741298	0	3741298	intron_variant	0	NR	4e-12	11.3979		0.0857	[0.061-0.11] unit increase	Illumina [6720657] (imputed)	N
46	rs11604424	11	116657561	rs3741298	2022-02-17	34503513	Harshfield EL	2021-09-10	BMC Med	www.ncbi.nlm.nih.gov/pubmed/34503513	Genome-wide analysis of blood lipid metabolites in over 5000 South Asians reveals biological insights at cardiometabolic disease loci.	Diacylglycerol(36:3)_[M+NH4]1+ levels	5,662 Pakistani ancestry individuals	NA	11q23.3		ZPR1			ENSG00000109917	NA	NA	rs3741298-T	rs3741298	0	3741298	intron_variant	0	NR	4e-12	11.3979		0.0857	[0.061-0.11] unit increase	Illumina [6720657] (imputed)	N
46	rs11604424	11	116657561	rs3741298	2022-02-17	34503513	Harshfield EL	2021-09-10	BMC Med	www.ncbi.nlm.nih.gov/pubmed/34503513	Genome-wide analysis of blood lipid metabolites in over 5000 South Asians reveals biological insights at cardiometabolic disease loci.	Diacylglycerol(36:3)_[M+H-H2O]1+ levels	5,662 Pakistani ancestry individuals	NA	11q23.3		ZPR1			ENSG00000109917	NA	NA	rs3741298-A	rs3741298	0	3741298	intron_variant	0	NR	4e-12	11.3979		0.0752	[0.054-0.096] unit increase	Illumina [6720657] (imputed)	N
46	rs11604424	11	116657561	rs3741298	2022-02-17	34503513	Harshfield EL	2021-09-10	BMC Med	www.ncbi.nlm.nih.gov/pubmed/34503513	Genome-wide analysis of blood lipid metabolites in over 5000 South Asians reveals biological insights at cardiometabolic disease loci.	Sphingomyelin(32:1)_[M-CH3]1- levels	5,662 Pakistani ancestry individuals	NA	11q23.3		ZPR1			ENSG00000109917	NA	NA	rs3741298-C	rs3741298	0	3741298	intron_variant	0	NR	5e-12	11.301		0.0778	[0.056-0.1] unit decrease	Illumina [6720657] (imputed)	N
46	rs11604424	11	116657561	rs3741298	2022-02-17	34503513	Harshfield EL	2021-09-10	BMC Med	www.ncbi.nlm.nih.gov/pubmed/34503513	Genome-wide analysis of blood lipid metabolites in over 5000 South Asians reveals biological insights at cardiometabolic disease loci.	Sphingomyelin(40:2)_[M-CH3]1- levels	5,662 Pakistani ancestry individuals	NA	11q23.3		ZPR1			ENSG00000109917	NA	NA	rs3741298-G	rs3741298	0	3741298	intron_variant	0	NR	4e-12	11.3979		0.0599	[0.043-0.077] unit increase	Illumina [6720657] (imputed)	N
46	rs11604424	11	116657561	rs3741298	2022-02-17	34503513	Harshfield EL	2021-09-10	BMC Med	www.ncbi.nlm.nih.gov/pubmed/34503513	Genome-wide analysis of blood lipid metabolites in over 5000 South Asians reveals biological insights at cardiometabolic disease loci.	Sphingomyelin(41:1)_[M+H]1+ levels	5,662 Pakistani ancestry individuals	NA	11q23.3		ZPR1			ENSG00000109917	NA	NA	rs3741298-C	rs3741298	0	3741298	intron_variant	0	NR	4e-12	11.3979		0.0411	[0.03-0.053] unit decrease	Illumina [6720657] (imputed)	N
46	rs11604424	11	116657561	rs3741298	2022-02-17	34503513	Harshfield EL	2021-09-10	BMC Med	www.ncbi.nlm.nih.gov/pubmed/34503513	Genome-wide analysis of blood lipid metabolites in over 5000 South Asians reveals biological insights at cardiometabolic disease loci.	Sphingomyelin(32:1)_[M+H]1+ levels	5,662 Pakistani ancestry individuals	NA	11q23.3		ZPR1			ENSG00000109917	NA	NA	rs3741298-C	rs3741298	0	3741298	intron_variant	0	NR	4e-12	11.3979		0.0894	[0.064-0.115] unit decrease	Illumina [6720657] (imputed)	N
46	rs11604424	11	116657561	rs3741298	2022-02-17	34503513	Harshfield EL	2021-09-10	BMC Med	www.ncbi.nlm.nih.gov/pubmed/34503513	Genome-wide analysis of blood lipid metabolites in over 5000 South Asians reveals biological insights at cardiometabolic disease loci.	Sphingomyelin(34:2)_[M+H]1+ levels	5,662 Pakistani ancestry individuals	NA	11q23.3		ZPR1			ENSG00000109917	NA	NA	rs3741298-G	rs3741298	0	3741298	intron_variant	0	NR	4e-12	11.3979		0.0421	[0.03-0.054] unit decrease	Illumina [6720657] (imputed)	N
46	rs11604424	11	116657561	rs3741298	2022-02-17	34503513	Harshfield EL	2021-09-10	BMC Med	www.ncbi.nlm.nih.gov/pubmed/34503513	Genome-wide analysis of blood lipid metabolites in over 5000 South Asians reveals biological insights at cardiometabolic disease loci.	Sphingomyelin(34:1)_[M+H]1+ levels	5,662 Pakistani ancestry individuals	NA	11q23.3		ZPR1			ENSG00000109917	NA	NA	rs3741298-T	rs3741298	0	3741298	intron_variant	0	NR	4e-12	11.3979		0.0411	[0.03-0.053] unit decrease	Illumina [6720657] (imputed)	N
46	rs11604424	11	116657561	rs3741298	2022-02-17	34503513	Harshfield EL	2021-09-10	BMC Med	www.ncbi.nlm.nih.gov/pubmed/34503513	Genome-wide analysis of blood lipid metabolites in over 5000 South Asians reveals biological insights at cardiometabolic disease loci.	Sphingomyelin(36:2)_[M+H]1+ levels	5,662 Pakistani ancestry individuals	NA	11q23.3		ZPR1			ENSG00000109917	NA	NA	rs3741298-A	rs3741298	0	3741298	intron_variant	0	NR	4e-12	11.3979		0.0414	[0.03-0.053] unit decrease	Illumina [6720657] (imputed)	N
46	rs11604424	11	116657561	rs3741298	2022-02-17	34503513	Harshfield EL	2021-09-10	BMC Med	www.ncbi.nlm.nih.gov/pubmed/34503513	Genome-wide analysis of blood lipid metabolites in over 5000 South Asians reveals biological insights at cardiometabolic disease loci.	Sphingomyelin(41:2)_[M-CH3]1- levels	5,662 Pakistani ancestry individuals	NA	11q23.3		ZPR1			ENSG00000109917	NA	NA	rs3741298-A	rs3741298	0	3741298	intron_variant	0	NR	4e-12	11.3979		0.0772	[0.055-0.099] unit decrease	Illumina [6720657] (imputed)	N
46	rs11604424	11	116657561	rs3741298	2022-02-17	34503513	Harshfield EL	2021-09-10	BMC Med	www.ncbi.nlm.nih.gov/pubmed/34503513	Genome-wide analysis of blood lipid metabolites in over 5000 South Asians reveals biological insights at cardiometabolic disease loci.	Sphingomyelin(41:2)_[M+H]1+ levels	5,662 Pakistani ancestry individuals	NA	11q23.3		ZPR1			ENSG00000109917	NA	NA	rs3741298-A	rs3741298	0	3741298	intron_variant	0	NR	4e-12	11.3979		0.1109	[0.08-0.142] unit decrease	Illumina [6720657] (imputed)	N
46	rs11604424	11	116657561	rs3741298	2022-02-17	34503513	Harshfield EL	2021-09-10	BMC Med	www.ncbi.nlm.nih.gov/pubmed/34503513	Genome-wide analysis of blood lipid metabolites in over 5000 South Asians reveals biological insights at cardiometabolic disease loci.	Sphingomyelin(37:1)_[M+H]1+ levels	5,662 Pakistani ancestry individuals	NA	11q23.3		ZPR1			ENSG00000109917	NA	NA	rs3741298-T	rs3741298	0	3741298	intron_variant	0	NR	4e-12	11.3979		0.0772	[0.055-0.099] unit decrease	Illumina [6720657] (imputed)	N
46	rs11604424	11	116657561	rs3741298	2022-02-17	34503513	Harshfield EL	2021-09-10	BMC Med	www.ncbi.nlm.nih.gov/pubmed/34503513	Genome-wide analysis of blood lipid metabolites in over 5000 South Asians reveals biological insights at cardiometabolic disease loci.	Sphingomyelin(38:0)_[M+H]1+ levels	5,662 Pakistani ancestry individuals	NA	11q23.3		ZPR1			ENSG00000109917	NA	NA	rs3741298-C	rs3741298	0	3741298	intron_variant	0	NR	4e-12	11.3979		0.0409	[0.029-0.052] unit decrease	Illumina [6720657] (imputed)	N
46	rs11604424	11	116657561	rs3741298	2022-02-17	34503513	Harshfield EL	2021-09-10	BMC Med	www.ncbi.nlm.nih.gov/pubmed/34503513	Genome-wide analysis of blood lipid metabolites in over 5000 South Asians reveals biological insights at cardiometabolic disease loci.	Sphingomyelin(38:1)_[M+H]1+ levels	5,662 Pakistani ancestry individuals	NA	11q23.3		ZPR1			ENSG00000109917	NA	NA	rs3741298-T	rs3741298	0	3741298	intron_variant	0	NR	4e-12	11.3979		0.0639	[0.046-0.082] unit increase	Illumina [6720657] (imputed)	N
46	rs11604424	11	116657561	rs3741298	2022-02-17	34503513	Harshfield EL	2021-09-10	BMC Med	www.ncbi.nlm.nih.gov/pubmed/34503513	Genome-wide analysis of blood lipid metabolites in over 5000 South Asians reveals biological insights at cardiometabolic disease loci.	Sphingomyelin(42:3)_[M+H]1+ levels	5,662 Pakistani ancestry individuals	NA	11q23.3		ZPR1			ENSG00000109917	NA	NA	rs3741298-A	rs3741298	0	3741298	intron_variant	0	NR	4e-12	11.3979		0.0582	[0.042-0.075] unit increase	Illumina [6720657] (imputed)	N
46	rs11604424	11	116657561	rs3741298	2022-02-17	34503513	Harshfield EL	2021-09-10	BMC Med	www.ncbi.nlm.nih.gov/pubmed/34503513	Genome-wide analysis of blood lipid metabolites in over 5000 South Asians reveals biological insights at cardiometabolic disease loci.	Sphingomyelin(42:4)_[M+H]1+ levels	5,662 Pakistani ancestry individuals	NA	11q23.3		ZPR1			ENSG00000109917	NA	NA	rs3741298-A	rs3741298	0	3741298	intron_variant	0	NR	4e-12	11.3979		0.0747	[0.054-0.096] unit increase	Illumina [6720657] (imputed)	N
46	rs11604424	11	116657561	rs3741298	2022-02-17	34503513	Harshfield EL	2021-09-10	BMC Med	www.ncbi.nlm.nih.gov/pubmed/34503513	Genome-wide analysis of blood lipid metabolites in over 5000 South Asians reveals biological insights at cardiometabolic disease loci.	Cholesteryl ester(16:0)_[M+NH4]1+ levels	5,662 Pakistani ancestry individuals	NA	11q23.3		ZPR1			ENSG00000109917	NA	NA	rs3741298-T	rs3741298	0	3741298	intron_variant	0	NR	4e-12	11.3979		0.0747	[0.054-0.096] unit increase	Illumina [6720657] (imputed)	N
46	rs11604424	11	116657561	rs3741298	2022-02-17	34503513	Harshfield EL	2021-09-10	BMC Med	www.ncbi.nlm.nih.gov/pubmed/34503513	Genome-wide analysis of blood lipid metabolites in over 5000 South Asians reveals biological insights at cardiometabolic disease loci.	Cholesteryl ester(20:3)_[M+NH4]1+ levels	5,662 Pakistani ancestry individuals	NA	11q23.3		ZPR1			ENSG00000109917	NA	NA	rs3741298-T	rs3741298	0	3741298	intron_variant	0	NR	4e-12	11.3979		0.1016	[0.073-0.13] unit decrease	Illumina [6720657] (imputed)	N
46	rs11604424	11	116657561	rs3741298	2022-02-17	34503513	Harshfield EL	2021-09-10	BMC Med	www.ncbi.nlm.nih.gov/pubmed/34503513	Genome-wide analysis of blood lipid metabolites in over 5000 South Asians reveals biological insights at cardiometabolic disease loci.	Cholesteryl ester(18:3)_[M+NH4]1+ levels	5,662 Pakistani ancestry individuals	NA	11q23.3		ZPR1			ENSG00000109917	NA	NA	rs3741298-G	rs3741298	0	3741298	intron_variant	0	NR	4e-12	11.3979		0.0861	[0.062-0.11] unit increase	Illumina [6720657] (imputed)	N
46	rs11604424	11	116657561	rs3741298	2022-02-17	34503513	Harshfield EL	2021-09-10	BMC Med	www.ncbi.nlm.nih.gov/pubmed/34503513	Genome-wide analysis of blood lipid metabolites in over 5000 South Asians reveals biological insights at cardiometabolic disease loci.	Cholesterol_[M+H-H2O]1+ levels	5,662 Pakistani ancestry individuals	NA	11q23.3		ZPR1			ENSG00000109917	NA	NA	rs3741298-C	rs3741298	0	3741298	intron_variant	0	NR	4e-12	11.3979		0.0775	[0.056-0.099] unit decrease	Illumina [6720657] (imputed)	N
46	rs11604424	11	116657561	rs3741298	2022-02-17	34503513	Harshfield EL	2021-09-10	BMC Med	www.ncbi.nlm.nih.gov/pubmed/34503513	Genome-wide analysis of blood lipid metabolites in over 5000 South Asians reveals biological insights at cardiometabolic disease loci.	Cholesteryl ester(14:0)_[M+NH4]1+ levels	5,662 Pakistani ancestry individuals	NA	11q23.3		ZPR1			ENSG00000109917	NA	NA	rs3741298-T	rs3741298	0	3741298	intron_variant	0	NR	5e-12	11.301		0.041	[0.029-0.053] unit increase	Illumina [6720657] (imputed)	N
46	rs11604424	11	116657561	rs3741298	2022-02-17	34503513	Harshfield EL	2021-09-10	BMC Med	www.ncbi.nlm.nih.gov/pubmed/34503513	Genome-wide analysis of blood lipid metabolites in over 5000 South Asians reveals biological insights at cardiometabolic disease loci.	Cholesteryl ester(18:2)_[M+NH4]1+ levels	5,662 Pakistani ancestry individuals	NA	11q23.3		ZPR1			ENSG00000109917	NA	NA	rs3741298-G	rs3741298	0	3741298	intron_variant	0	NR	4e-12	11.3979		0.0562	[0.04-0.072] unit increase	Illumina [6720657] (imputed)	N
46	rs11604424	11	116657561	rs3741298	2022-02-17	34503513	Harshfield EL	2021-09-10	BMC Med	www.ncbi.nlm.nih.gov/pubmed/34503513	Genome-wide analysis of blood lipid metabolites in over 5000 South Asians reveals biological insights at cardiometabolic disease loci.	Cholesteryl ester(18:1)_[M+NH4]1+ levels	5,662 Pakistani ancestry individuals	NA	11q23.3		ZPR1			ENSG00000109917	NA	NA	rs3741298-T	rs3741298	0	3741298	intron_variant	0	NR	4e-12	11.3979		0.0779	[0.056-0.1] unit decrease	Illumina [6720657] (imputed)	N
46	rs11604424	11	116657561	rs3741298	2022-02-17	34503513	Harshfield EL	2021-09-10	BMC Med	www.ncbi.nlm.nih.gov/pubmed/34503513	Genome-wide analysis of blood lipid metabolites in over 5000 South Asians reveals biological insights at cardiometabolic disease loci.	Cholesteryl ester(20:4)_[M+NH4]1+ levels	5,662 Pakistani ancestry individuals	NA	11q23.3		ZPR1			ENSG00000109917	NA	NA	rs3741298-T	rs3741298	0	3741298	intron_variant	0	NR	4e-12	11.3979		0.1081	[0.078-0.139] unit decrease	Illumina [6720657] (imputed)	N
46	rs11604424	11	116657561	rs3741298	2022-02-17	34503513	Harshfield EL	2021-09-10	BMC Med	www.ncbi.nlm.nih.gov/pubmed/34503513	Genome-wide analysis of blood lipid metabolites in over 5000 South Asians reveals biological insights at cardiometabolic disease loci.	Phosphatidylcholine(45:0)_[M-H]1- levels	5,662 Pakistani ancestry individuals	NA	11q23.3		ZPR1			ENSG00000109917	NA	NA	rs3741298-T	rs3741298	0	3741298	intron_variant	0	NR	4e-12	11.3979		0.0752	[0.054-0.097] unit increase	Illumina [6720657] (imputed)	N
46	rs11604424	11	116657561	rs3741298	2022-02-17	34503513	Harshfield EL	2021-09-10	BMC Med	www.ncbi.nlm.nih.gov/pubmed/34503513	Genome-wide analysis of blood lipid metabolites in over 5000 South Asians reveals biological insights at cardiometabolic disease loci.	Cholesteryl ester(18:0)_[M+NH4]1+ levels	5,662 Pakistani ancestry individuals	NA	11q23.3		ZPR1			ENSG00000109917	NA	NA	rs3741298-G	rs3741298	0	3741298	intron_variant	0	NR	4e-12	11.3979		0.1077	[0.077-0.138] unit decrease	Illumina [6720657] (imputed)	N
46	rs11604424	11	116657561	rs3741298	2022-02-17	34503513	Harshfield EL	2021-09-10	BMC Med	www.ncbi.nlm.nih.gov/pubmed/34503513	Genome-wide analysis of blood lipid metabolites in over 5000 South Asians reveals biological insights at cardiometabolic disease loci.	Cholesteryl ester(16:1)_[M+NH4]1+ levels	5,662 Pakistani ancestry individuals	NA	11q23.3		ZPR1			ENSG00000109917	NA	NA	rs3741298-T	rs3741298	0	3741298	intron_variant	0	NR	4e-12	11.3979		0.0746	[0.053-0.096] unit increase	Illumina [6720657] (imputed)	N
46	rs11604424	11	116657561	rs3741298	2022-02-17	34503513	Harshfield EL	2021-09-10	BMC Med	www.ncbi.nlm.nih.gov/pubmed/34503513	Genome-wide analysis of blood lipid metabolites in over 5000 South Asians reveals biological insights at cardiometabolic disease loci.	Cholesteryl ester(17:1)_[M+NH4]1+ levels	5,662 Pakistani ancestry individuals	NA	11q23.3		ZPR1			ENSG00000109917	NA	NA	rs3741298-A	rs3741298	0	3741298	intron_variant	0	NR	4e-12	11.3979		0.0416	[0.03-0.053] unit decrease	Illumina [6720657] (imputed)	N
46	rs11604424	11	116657561	rs3741298	2022-02-17	34503513	Harshfield EL	2021-09-10	BMC Med	www.ncbi.nlm.nih.gov/pubmed/34503513	Genome-wide analysis of blood lipid metabolites in over 5000 South Asians reveals biological insights at cardiometabolic disease loci.	Cholesteryl ester(20:5)_[M+NH4]1+ levels	5,662 Pakistani ancestry individuals	NA	11q23.3		ZPR1			ENSG00000109917	NA	NA	rs3741298-G	rs3741298	0	3741298	intron_variant	0	NR	4e-12	11.3979		0.0415	[0.03-0.053] unit increase	Illumina [6720657] (imputed)	N
46	rs11604424	11	116657561	rs3741298	2022-02-17	34503513	Harshfield EL	2021-09-10	BMC Med	www.ncbi.nlm.nih.gov/pubmed/34503513	Genome-wide analysis of blood lipid metabolites in over 5000 South Asians reveals biological insights at cardiometabolic disease loci.	Sphingomyelin(34:0)_[M+H]1+ levels	5,662 Pakistani ancestry individuals	NA	11q23.3		ZPR1			ENSG00000109917	NA	NA	rs3741298-G	rs3741298	0	3741298	intron_variant	0	NR	4e-12	11.3979		0.0288	[0.021-0.037] unit increase	Illumina [6720657] (imputed)	N
46	rs11604424	11	116657561	rs3741298	2022-02-17	34503513	Harshfield EL	2021-09-10	BMC Med	www.ncbi.nlm.nih.gov/pubmed/34503513	Genome-wide analysis of blood lipid metabolites in over 5000 South Asians reveals biological insights at cardiometabolic disease loci.	Sphingomyelin(34:0)_[M-CH3]1- levels	5,662 Pakistani ancestry individuals	NA	11q23.3		ZPR1			ENSG00000109917	NA	NA	rs3741298-A	rs3741298	0	3741298	intron_variant	0	NR	5e-12	11.301		0.067	[0.048-0.086] unit decrease	Illumina [6720657] (imputed)	N
46	rs11604424	11	116657561	rs3741298	2022-02-17	34503513	Harshfield EL	2021-09-10	BMC Med	www.ncbi.nlm.nih.gov/pubmed/34503513	Genome-wide analysis of blood lipid metabolites in over 5000 South Asians reveals biological insights at cardiometabolic disease loci.	Sphingomyelin(36:1)_[M-CH3]1- levels	5,662 Pakistani ancestry individuals	NA	11q23.3		ZPR1			ENSG00000109917	NA	NA	rs3741298-G	rs3741298	0	3741298	intron_variant	0	NR	4e-12	11.3979		0.0409	[0.029-0.052] unit decrease	Illumina [6720657] (imputed)	N
46	rs11604424	11	116657561	rs3741298	2022-02-17	34503513	Harshfield EL	2021-09-10	BMC Med	www.ncbi.nlm.nih.gov/pubmed/34503513	Genome-wide analysis of blood lipid metabolites in over 5000 South Asians reveals biological insights at cardiometabolic disease loci.	Sphingomyelin(36:1)_[M+H]1+ levels	5,662 Pakistani ancestry individuals	NA	11q23.3		ZPR1			ENSG00000109917	NA	NA	rs3741298-C	rs3741298	0	3741298	intron_variant	0	NR	4e-12	11.3979		0.0738	[0.053-0.095] unit increase	Illumina [6720657] (imputed)	N
46	rs11604424	11	116657561	rs3741298	2022-02-17	34503513	Harshfield EL	2021-09-10	BMC Med	www.ncbi.nlm.nih.gov/pubmed/34503513	Genome-wide analysis of blood lipid metabolites in over 5000 South Asians reveals biological insights at cardiometabolic disease loci.	Sphingomyelin(36:0)_[M+H]1+ levels	5,662 Pakistani ancestry individuals	NA	11q23.3		ZPR1			ENSG00000109917	NA	NA	rs3741298-C	rs3741298	0	3741298	intron_variant	0	NR	4e-12	11.3979		0.0966	[0.069-0.124] unit decrease	Illumina [6720657] (imputed)	N
46	rs11604424	11	116657561	rs3741298	2022-02-17	34503513	Harshfield EL	2021-09-10	BMC Med	www.ncbi.nlm.nih.gov/pubmed/34503513	Genome-wide analysis of blood lipid metabolites in over 5000 South Asians reveals biological insights at cardiometabolic disease loci.	Sphingomyelin(36:0)_[M-CH3]1- levels	5,662 Pakistani ancestry individuals	NA	11q23.3		ZPR1			ENSG00000109917	NA	NA	rs3741298-A	rs3741298	0	3741298	intron_variant	0	NR	4e-12	11.3979		0.0964	[0.069-0.124] unit decrease	Illumina [6720657] (imputed)	N
46	rs11604424	11	116657561	rs3741298	2022-02-17	34503513	Harshfield EL	2021-09-10	BMC Med	www.ncbi.nlm.nih.gov/pubmed/34503513	Genome-wide analysis of blood lipid metabolites in over 5000 South Asians reveals biological insights at cardiometabolic disease loci.	Sphingomyelin(39:1)_[M+H]1+ levels	5,662 Pakistani ancestry individuals	NA	11q23.3		ZPR1			ENSG00000109917	NA	NA	rs3741298-T	rs3741298	0	3741298	intron_variant	0	NR	4e-12	11.3979		0.0856	[0.061-0.11] unit decrease	Illumina [6720657] (imputed)	N
46	rs11604424	11	116657561	rs3741298	2022-02-17	34503513	Harshfield EL	2021-09-10	BMC Med	www.ncbi.nlm.nih.gov/pubmed/34503513	Genome-wide analysis of blood lipid metabolites in over 5000 South Asians reveals biological insights at cardiometabolic disease loci.	Triacylglyceroloxid(53:3)_[M+NH4]1+ levels	5,662 Pakistani ancestry individuals	NA	11q23.3		ZPR1			ENSG00000109917	NA	NA	rs3741298-C	rs3741298	0	3741298	intron_variant	0	NR	4e-12	11.3979		0.0857	[0.061-0.11] unit increase	Illumina [6720657] (imputed)	N
46	rs11604424	11	116657561	rs3741298	2022-02-17	34503513	Harshfield EL	2021-09-10	BMC Med	www.ncbi.nlm.nih.gov/pubmed/34503513	Genome-wide analysis of blood lipid metabolites in over 5000 South Asians reveals biological insights at cardiometabolic disease loci.	Triacylglycerol(50:2)_[M+NH4]1+ levels	5,662 Pakistani ancestry individuals	NA	11q23.3		ZPR1			ENSG00000109917	NA	NA	rs3741298-G	rs3741298	0	3741298	intron_variant	0	NR	5e-12	11.301		0.041	[0.029-0.053] unit increase	Illumina [6720657] (imputed)	N
46	rs11604424	11	116657561	rs3741298	2022-02-17	34503513	Harshfield EL	2021-09-10	BMC Med	www.ncbi.nlm.nih.gov/pubmed/34503513	Genome-wide analysis of blood lipid metabolites in over 5000 South Asians reveals biological insights at cardiometabolic disease loci.	Triacylglycerol(50:3)_[M+NH4]1+ levels	5,662 Pakistani ancestry individuals	NA	11q23.3		ZPR1			ENSG00000109917	NA	NA	rs3741298-C	rs3741298	0	3741298	intron_variant	0	NR	4e-12	11.3979		0.0857	[0.061-0.11] unit increase	Illumina [6720657] (imputed)	N
46	rs11604424	11	116657561	rs3741298	2022-02-17	34503513	Harshfield EL	2021-09-10	BMC Med	www.ncbi.nlm.nih.gov/pubmed/34503513	Genome-wide analysis of blood lipid metabolites in over 5000 South Asians reveals biological insights at cardiometabolic disease loci.	Triacylglycerol(50:4)_[M+NH4]1+ levels	5,662 Pakistani ancestry individuals	NA	11q23.3		ZPR1			ENSG00000109917	NA	NA	rs3741298-C	rs3741298	0	3741298	intron_variant	0	NR	4e-12	11.3979		0.0772	[0.055-0.099] unit decrease	Illumina [6720657] (imputed)	N
46	rs11604424	11	116657561	rs3741298	2022-02-17	34503513	Harshfield EL	2021-09-10	BMC Med	www.ncbi.nlm.nih.gov/pubmed/34503513	Genome-wide analysis of blood lipid metabolites in over 5000 South Asians reveals biological insights at cardiometabolic disease loci.	Triacylglycerol(51:3)_[M+NH4]1+ levels	5,662 Pakistani ancestry individuals	NA	11q23.3		ZPR1			ENSG00000109917	NA	NA	rs3741298-G	rs3741298	0	3741298	intron_variant	0	NR	4e-12	11.3979		0.077	[0.055-0.099] unit decrease	Illumina [6720657] (imputed)	N
46	rs11604424	11	116657561	rs3741298	2022-02-17	34503513	Harshfield EL	2021-09-10	BMC Med	www.ncbi.nlm.nih.gov/pubmed/34503513	Genome-wide analysis of blood lipid metabolites in over 5000 South Asians reveals biological insights at cardiometabolic disease loci.	Triacylglycerol(52:4)_[M+NH4]1+ levels	5,662 Pakistani ancestry individuals	NA	11q23.3		ZPR1			ENSG00000109917	NA	NA	rs3741298-A	rs3741298	0	3741298	intron_variant	0	NR	4e-12	11.3979		0.0662	[0.048-0.085] unit increase	Illumina [6720657] (imputed)	N
46	rs11604424	11	116657561	rs3741298	2022-02-17	34503513	Harshfield EL	2021-09-10	BMC Med	www.ncbi.nlm.nih.gov/pubmed/34503513	Genome-wide analysis of blood lipid metabolites in over 5000 South Asians reveals biological insights at cardiometabolic disease loci.	Triacylglycerol(52:3)_[M+NH4]1+ levels	5,662 Pakistani ancestry individuals	NA	11q23.3		ZPR1			ENSG00000109917	NA	NA	rs3741298-A	rs3741298	0	3741298	intron_variant	0	NR	4e-12	11.3979		0.0664	[0.048-0.085] unit decrease	Illumina [6720657] (imputed)	N
46	rs11604424	11	116657561	rs3741298	2022-02-17	34503513	Harshfield EL	2021-09-10	BMC Med	www.ncbi.nlm.nih.gov/pubmed/34503513	Genome-wide analysis of blood lipid metabolites in over 5000 South Asians reveals biological insights at cardiometabolic disease loci.	Triacylglycerol(52:1)_[M+NH4]1+ levels	5,662 Pakistani ancestry individuals	NA	11q23.3		ZPR1			ENSG00000109917	NA	NA	rs3741298-A	rs3741298	0	3741298	intron_variant	0	NR	4e-12	11.3979		0.0806	[0.058-0.103] unit decrease	Illumina [6720657] (imputed)	N
46	rs11604424	11	116657561	rs3741298	2022-02-17	34503513	Harshfield EL	2021-09-10	BMC Med	www.ncbi.nlm.nih.gov/pubmed/34503513	Genome-wide analysis of blood lipid metabolites in over 5000 South Asians reveals biological insights at cardiometabolic disease loci.	Triacylglycerol(52:2)_[M+NH4]1+ levels	5,662 Pakistani ancestry individuals	NA	11q23.3		ZPR1			ENSG00000109917	NA	NA	rs3741298-C	rs3741298	0	3741298	intron_variant	0	NR	4e-12	11.3979		0.0792	[0.057-0.102] unit increase	Illumina [6720657] (imputed)	N
46	rs11604424	11	116657561	rs3741298	2022-02-17	34503513	Harshfield EL	2021-09-10	BMC Med	www.ncbi.nlm.nih.gov/pubmed/34503513	Genome-wide analysis of blood lipid metabolites in over 5000 South Asians reveals biological insights at cardiometabolic disease loci.	Triacylglycerol(54:3)_[M+NH4]1+ levels	5,662 Pakistani ancestry individuals	NA	11q23.3		ZPR1			ENSG00000109917	NA	NA	rs3741298-T	rs3741298	0	3741298	intron_variant	0	NR	4e-12	11.3979		0.0747	[0.054-0.096] unit increase	Illumina [6720657] (imputed)	N
46	rs11604424	11	116657561	rs3741298	2022-02-17	34503513	Harshfield EL	2021-09-10	BMC Med	www.ncbi.nlm.nih.gov/pubmed/34503513	Genome-wide analysis of blood lipid metabolites in over 5000 South Asians reveals biological insights at cardiometabolic disease loci.	Triacylglycerol(53:4)_[M+NH4]1+ levels	5,662 Pakistani ancestry individuals	NA	11q23.3		ZPR1			ENSG00000109917	NA	NA	rs3741298-C	rs3741298	0	3741298	intron_variant	0	NR	4e-12	11.3979		0.0494	[0.035-0.063] unit increase	Illumina [6720657] (imputed)	N
46	rs11604424	11	116657561	rs3741298	2022-02-17	34503513	Harshfield EL	2021-09-10	BMC Med	www.ncbi.nlm.nih.gov/pubmed/34503513	Genome-wide analysis of blood lipid metabolites in over 5000 South Asians reveals biological insights at cardiometabolic disease loci.	Triacylglycerol(54:2)_[M+NH4]1+ levels	5,662 Pakistani ancestry individuals	NA	11q23.3		ZPR1			ENSG00000109917	NA	NA	rs3741298-G	rs3741298	0	3741298	intron_variant	0	NR	4e-12	11.3979		0.0409	[0.029-0.052] unit decrease	Illumina [6720657] (imputed)	N
46	rs11604424	11	116657561	rs3741298	2022-02-17	34503513	Harshfield EL	2021-09-10	BMC Med	www.ncbi.nlm.nih.gov/pubmed/34503513	Genome-wide analysis of blood lipid metabolites in over 5000 South Asians reveals biological insights at cardiometabolic disease loci.	Triacylglycerol(53:3)_[M+NH4]1+ levels	5,662 Pakistani ancestry individuals	NA	11q23.3		ZPR1			ENSG00000109917	NA	NA	rs3741298-G	rs3741298	0	3741298	intron_variant	0	NR	4e-12	11.3979		0.0859	[0.062-0.11] unit increase	Illumina [6720657] (imputed)	N
46	rs11604424	11	116657561	rs3741298	2022-02-17	34503513	Harshfield EL	2021-09-10	BMC Med	www.ncbi.nlm.nih.gov/pubmed/34503513	Genome-wide analysis of blood lipid metabolites in over 5000 South Asians reveals biological insights at cardiometabolic disease loci.	Triacylglycerol(56:4)_[M+NH4]1+ levels	5,662 Pakistani ancestry individuals	NA	11q23.3		ZPR1			ENSG00000109917	NA	NA	rs3741298-C	rs3741298	0	3741298	intron_variant	0	NR	4e-12	11.3979		0.0959	[0.069-0.123] unit decrease	Illumina [6720657] (imputed)	N
46	rs11604424	11	116657561	rs3741298	2022-02-17	34503513	Harshfield EL	2021-09-10	BMC Med	www.ncbi.nlm.nih.gov/pubmed/34503513	Genome-wide analysis of blood lipid metabolites in over 5000 South Asians reveals biological insights at cardiometabolic disease loci.	Triacylglycerol(54:5)_[M+NH4]1+ levels	5,662 Pakistani ancestry individuals	NA	11q23.3		ZPR1			ENSG00000109917	NA	NA	rs3741298-C	rs3741298	0	3741298	intron_variant	0	NR	4e-12	11.3979		0.0772	[0.055-0.099] unit decrease	Illumina [6720657] (imputed)	N
46	rs11604424	11	116657561	rs3741298	2022-02-17	34503513	Harshfield EL	2021-09-10	BMC Med	www.ncbi.nlm.nih.gov/pubmed/34503513	Genome-wide analysis of blood lipid metabolites in over 5000 South Asians reveals biological insights at cardiometabolic disease loci.	Triacylglycerol(54:4)_[M+NH4]1+ levels	5,662 Pakistani ancestry individuals	NA	11q23.3		ZPR1			ENSG00000109917	NA	NA	rs3741298-T	rs3741298	0	3741298	intron_variant	0	NR	4e-12	11.3979		0.1885	[0.14-0.24] unit decrease	Illumina [6720657] (imputed)	N
46	rs11604424	11	116657561	rs3741298	2022-07-05	35668104	Cadby G	2022-06-06	Nat Commun	www.ncbi.nlm.nih.gov/pubmed/35668104	Comprehensive genetic analysis of the human lipidome identifies loci associated with lipid homeostasis with links to coronary artery disease.	Cholesteryl ester (18:3) levels	4,492 European ancestry individuals	1,565 European ancestry individuals	11q23.3		ZPR1			ENSG00000109917	NA	NA	rs3741298-T	rs3741298	0	3741298	intron_variant	0	NR	2e-10	9.69897		0.179	[0.12-0.23] unit increase	Illumina [13869437] (imputed)	N
46	rs11604424	11	116657561	rs3741298	2022-11-14	35347128	Yin X	2022-03-28	Nat Commun	www.ncbi.nlm.nih.gov/pubmed/35347128	Genome-wide association studies of metabolites in Finnish men identify disease-relevant loci.	1-margaroyl-2-linoleoyl-GPC (17:0/18:2) levels	6,136 Finnish ancestry individuals	NA	11q23.3		ZPR1			ENSG00000109917	NA	NA	rs3741298-T	rs3741298	0	3741298	intron_variant	0	NR	1e-12	12		0.15	unit decrease	NR [16000000] (imputed)	N
46	rs11604424	11	116657561	rs3741298	2022-04-27	35213538	Richardson TG	2022-02-25	PLoS Biol	www.ncbi.nlm.nih.gov/pubmed/35213538	Characterising metabolomic signatures of lipid-modifying therapies through drug target mendelian randomisation.	Cholesterol to total lipids ratio in very large HDL	115,056 European ancestry individuals	NA	11q23.3		ZPR1			ENSG00000109917	NA	NA	rs3741298-C	rs3741298	0	3741298	intron_variant	0	0.190277	3e-32	31.5229		0.0591648	[0.049-0.069] unit decrease	NR [11722792] (imputed)	N
46	rs12279180	11	116658031	rs12285095	2020-01-09	23823483	Rhee EP	2013-07-02	Cell Metab	www.ncbi.nlm.nih.gov/pubmed/23823483	A genome-wide association study of the human metabolome in a community-based cohort.	Metabolite levels	2,076 European ancestry individuals	NA	11q23.3	APOA5	ZPR1			ENSG00000109917	NA	NA	rs12285095-?	rs12285095	0	12285095	non_coding_transcript_exon_variant	0	NR	9e-08	7.04576	(CE 18:3)	0.358042	[0.23-0.49] unit decrease	Affymetrix [at least 2500000] (imputed)	N
46	rs662799	11	116660686	rs2266788	2019-02-14	29507422	Hoffmann TJ	2018-03-05	Nat Genet	www.ncbi.nlm.nih.gov/pubmed/29507422	A large electronic-health-record-based genome-wide study of serum lipids.	Low density lipoprotein cholesterol levels	76,627 European ancestry individuals, 7,795 Hispanic individuals, 6,855 East Asian ancestry individuals, 2,958 African American individuals, 439 South Asian ancestry individuals	NA	11q23.3	NR	APOA5			ENSG00000110243	NA	NA	rs2266788-G	rs2266788	0	2266788	3_prime_UTR_variant	0	0.072	2e-07	6.69897	(EA)	0.047	unit increase	Affymetrix [at least 7091467] (imputed)	N
46	rs662799	11	116660686	rs2266788	2019-02-14	29507422	Hoffmann TJ	2018-03-05	Nat Genet	www.ncbi.nlm.nih.gov/pubmed/29507422	A large electronic-health-record-based genome-wide study of serum lipids.	Low density lipoprotein cholesterol levels	76,627 European ancestry individuals, 7,795 Hispanic individuals, 6,855 East Asian ancestry individuals, 2,958 African American individuals, 439 South Asian ancestry individuals	NA	11q23.3	NR	APOA5			ENSG00000110243	NA	NA	rs2266788-G	rs2266788	0	2266788	3_prime_UTR_variant	0	NR	2e-07	6.69897		0.04	unit increase	Affymetrix [at least 7091467] (imputed)	N
46	rs662799	11	116660686	rs2266788	2019-12-10	31636271	Gallois A	2019-10-21	Nat Commun	www.ncbi.nlm.nih.gov/pubmed/31636271	A comprehensive study of metabolite genetics reveals strong pleiotropy and heterogeneity across time and context.	Serum metabolite levels (CMS)	6,263 Finnish ancestry men	NA	11q23.3	APOA5	APOA5			ENSG00000110243	NA	NA	rs2266788-?	rs2266788	0	2266788	3_prime_UTR_variant	0	NR	6e-10	9.22185	(L_HDL_P)	0.0475302	NR unit decrease	Illumina [609262]	N
46	rs662799	11	116660686	rs2266788	2019-12-10	31636271	Gallois A	2019-10-21	Nat Commun	www.ncbi.nlm.nih.gov/pubmed/31636271	A comprehensive study of metabolite genetics reveals strong pleiotropy and heterogeneity across time and context.	Serum metabolite levels (CMS)	6,263 Finnish ancestry men	NA	11q23.3	APOA5	APOA5			ENSG00000110243	NA	NA	rs2266788-?	rs2266788	0	2266788	3_prime_UTR_variant	0	NR	3e-14	13.5229	(Ile)	0.0618749	NR unit increase	Illumina [609262]	N
46	rs662799	11	116660686	rs2266788	2019-12-10	31636271	Gallois A	2019-10-21	Nat Commun	www.ncbi.nlm.nih.gov/pubmed/31636271	A comprehensive study of metabolite genetics reveals strong pleiotropy and heterogeneity across time and context.	Serum metabolite levels (CMS)	6,263 Finnish ancestry men	NA	11q23.3	APOA5	APOA5			ENSG00000110243	NA	NA	rs2266788-?	rs2266788	0	2266788	3_prime_UTR_variant	0	NR	1e-11	11	(Gp)	0.0629586	NR unit increase	Illumina [609262]	N
46	rs662799	11	116660686	rs2266788	2019-12-10	31636271	Gallois A	2019-10-21	Nat Commun	www.ncbi.nlm.nih.gov/pubmed/31636271	A comprehensive study of metabolite genetics reveals strong pleiotropy and heterogeneity across time and context.	Serum metabolite levels (CMS)	6,263 Finnish ancestry men	NA	11q23.3	APOA5	APOA5			ENSG00000110243	NA	NA	rs2266788-?	rs2266788	0	2266788	3_prime_UTR_variant	0	NR	3e-15	14.5229	(TG_PG)	0.0606747	NR unit increase	Illumina [609262]	N
46	rs662799	11	116660686	rs2266788	2019-12-10	31636271	Gallois A	2019-10-21	Nat Commun	www.ncbi.nlm.nih.gov/pubmed/31636271	A comprehensive study of metabolite genetics reveals strong pleiotropy and heterogeneity across time and context.	Serum metabolite levels (CMS)	6,263 Finnish ancestry men	NA	11q23.3	APOA5	APOA5			ENSG00000110243	NA	NA	rs2266788-?	rs2266788	0	2266788	3_prime_UTR_variant	0	NR	8e-21	20.0969	(M_VLDL_P)	0.108331	NR unit increase	Illumina [609262]	N
46	rs662799	11	116660686	rs2266788	2019-12-10	31636271	Gallois A	2019-10-21	Nat Commun	www.ncbi.nlm.nih.gov/pubmed/31636271	A comprehensive study of metabolite genetics reveals strong pleiotropy and heterogeneity across time and context.	Serum metabolite levels (CMS)	6,263 Finnish ancestry men	NA	11q23.3	APOA5	APOA5			ENSG00000110243	NA	NA	rs2266788-?	rs2266788	0	2266788	3_prime_UTR_variant	0	NR	5e-22	21.301	(VLDL_TG)	0.106399	NR unit increase	Illumina [609262]	N
46	rs662799	11	116660686	rs2266788	2019-12-10	31636271	Gallois A	2019-10-21	Nat Commun	www.ncbi.nlm.nih.gov/pubmed/31636271	A comprehensive study of metabolite genetics reveals strong pleiotropy and heterogeneity across time and context.	Serum metabolite levels (CMS)	6,263 Finnish ancestry men	NA	11q23.3	APOA5	APOA5			ENSG00000110243	NA	NA	rs2266788-?	rs2266788	0	2266788	3_prime_UTR_variant	0	NR	2e-19	18.699	(S_VLDL_L)	0.111117	NR unit increase	Illumina [609262]	N
46	rs662799	11	116660686	rs2266788	2019-12-10	31636271	Gallois A	2019-10-21	Nat Commun	www.ncbi.nlm.nih.gov/pubmed/31636271	A comprehensive study of metabolite genetics reveals strong pleiotropy and heterogeneity across time and context.	Serum metabolite levels (CMS)	6,263 Finnish ancestry men	NA	11q23.3	APOA5	APOA5			ENSG00000110243	NA	NA	rs2266788-?	rs2266788	0	2266788	3_prime_UTR_variant	0	NR	9e-18	17.0458	(S_VLDL_C)	0.121263	NR unit increase	Illumina [609262]	N
46	rs662799	11	116660686	rs2266788	2019-12-10	31636271	Gallois A	2019-10-21	Nat Commun	www.ncbi.nlm.nih.gov/pubmed/31636271	A comprehensive study of metabolite genetics reveals strong pleiotropy and heterogeneity across time and context.	Serum metabolite levels (CMS)	6,263 Finnish ancestry men	NA	11q23.3	APOA5	APOA5			ENSG00000110243	NA	NA	rs2266788-?	rs2266788	0	2266788	3_prime_UTR_variant	0	NR	3e-20	19.5229	(M_VLDL_TG)	0.103131	NR unit increase	Illumina [609262]	N
46	rs662799	11	116660686	rs2266788	2019-12-10	31636271	Gallois A	2019-10-21	Nat Commun	www.ncbi.nlm.nih.gov/pubmed/31636271	A comprehensive study of metabolite genetics reveals strong pleiotropy and heterogeneity across time and context.	Serum metabolite levels (CMS)	6,263 Finnish ancestry men	NA	11q23.3	APOA5	APOA5			ENSG00000110243	NA	NA	rs2266788-?	rs2266788	0	2266788	3_prime_UTR_variant	0	NR	2e-18	17.699	(VLDL_C)	0.104817	NR unit increase	Illumina [609262]	N
46	rs662799	11	116660686	rs2266788	2019-12-10	31636271	Gallois A	2019-10-21	Nat Commun	www.ncbi.nlm.nih.gov/pubmed/31636271	A comprehensive study of metabolite genetics reveals strong pleiotropy and heterogeneity across time and context.	Serum metabolite levels (CMS)	6,263 Finnish ancestry men	NA	11q23.3	APOA5	APOA5			ENSG00000110243	NA	NA	rs2266788-?	rs2266788	0	2266788	3_prime_UTR_variant	0	NR	3e-13	12.5229	(ApoB)	0.106851	NR unit increase	Illumina [609262]	N
46	rs662799	11	116660686	rs2266788	2019-12-10	31636271	Gallois A	2019-10-21	Nat Commun	www.ncbi.nlm.nih.gov/pubmed/31636271	A comprehensive study of metabolite genetics reveals strong pleiotropy and heterogeneity across time and context.	Serum metabolite levels (CMS)	6,263 Finnish ancestry men	NA	11q23.3	APOA5	APOA5			ENSG00000110243	NA	NA	rs2266788-?	rs2266788	0	2266788	3_prime_UTR_variant	0	NR	2e-16	15.699	(L_VLDL_TG)	0.0823613	NR unit increase	Illumina [609262]	N
46	rs662799	11	116660686	rs2266788	2019-12-10	31636271	Gallois A	2019-10-21	Nat Commun	www.ncbi.nlm.nih.gov/pubmed/31636271	A comprehensive study of metabolite genetics reveals strong pleiotropy and heterogeneity across time and context.	Serum metabolite levels (CMS)	6,263 Finnish ancestry men	NA	11q23.3	APOA5	APOA5			ENSG00000110243	NA	NA	rs2266788-?	rs2266788	0	2266788	3_prime_UTR_variant	0	NR	2e-12	11.699	(ApoB_ApoA1)	0.101089	NR unit increase	Illumina [609262]	N
46	rs662799	11	116660686	rs2266788	2019-12-10	31636271	Gallois A	2019-10-21	Nat Commun	www.ncbi.nlm.nih.gov/pubmed/31636271	A comprehensive study of metabolite genetics reveals strong pleiotropy and heterogeneity across time and context.	Serum metabolite levels (CMS)	6,263 Finnish ancestry men	NA	11q23.3	APOA5	APOA5			ENSG00000110243	NA	NA	rs2266788-?	rs2266788	0	2266788	3_prime_UTR_variant	0	NR	2e-14	13.699	(M_VLDL_FC)	0.0918364	NR unit increase	Illumina [609262]	N
46	rs662799	11	116660686	rs2266788	2019-12-10	31636271	Gallois A	2019-10-21	Nat Commun	www.ncbi.nlm.nih.gov/pubmed/31636271	A comprehensive study of metabolite genetics reveals strong pleiotropy and heterogeneity across time and context.	Serum metabolite levels (CMS)	6,263 Finnish ancestry men	NA	11q23.3	APOA5	APOA5			ENSG00000110243	NA	NA	rs2266788-?	rs2266788	0	2266788	3_prime_UTR_variant	0	NR	1e-09	9	(M_LDL_PL)	0.0655922	NR unit increase	Illumina [609262]	N
46	rs662799	11	116660686	rs2266788	2019-12-10	31636271	Gallois A	2019-10-21	Nat Commun	www.ncbi.nlm.nih.gov/pubmed/31636271	A comprehensive study of metabolite genetics reveals strong pleiotropy and heterogeneity across time and context.	Serum metabolite levels (CMS)	6,263 Finnish ancestry men	NA	11q23.3	APOA5	APOA5			ENSG00000110243	NA	NA	rs2266788-?	rs2266788	0	2266788	3_prime_UTR_variant	0	NR	4e-19	18.3979	(TotFA)	0.0778107	NR unit increase	Illumina [609262]	N
46	rs662799	11	116660686	rs2266788	2019-12-10	31636271	Gallois A	2019-10-21	Nat Commun	www.ncbi.nlm.nih.gov/pubmed/31636271	A comprehensive study of metabolite genetics reveals strong pleiotropy and heterogeneity across time and context.	Serum metabolite levels (CMS)	6,263 Finnish ancestry men	NA	11q23.3	APOA5	APOA5			ENSG00000110243	NA	NA	rs2266788-?	rs2266788	0	2266788	3_prime_UTR_variant	0	NR	9e-11	10.0458	(L_VLDL_FC)	0.0813853	NR unit increase	Illumina [609262]	N
46	rs662799	11	116660686	rs2266788	2019-12-10	31636271	Gallois A	2019-10-21	Nat Commun	www.ncbi.nlm.nih.gov/pubmed/31636271	A comprehensive study of metabolite genetics reveals strong pleiotropy and heterogeneity across time and context.	Serum metabolite levels (CMS)	6,263 Finnish ancestry men	NA	11q23.3	APOA5	APOA5			ENSG00000110243	NA	NA	rs2266788-?	rs2266788	0	2266788	3_prime_UTR_variant	0	NR	2e-12	11.699	(VLDL_D)	0.0739903	NR unit increase	Illumina [609262]	N
46	rs662799	11	116660686	rs2266788	2019-12-10	31636271	Gallois A	2019-10-21	Nat Commun	www.ncbi.nlm.nih.gov/pubmed/31636271	A comprehensive study of metabolite genetics reveals strong pleiotropy and heterogeneity across time and context.	Serum metabolite levels (CMS)	6,263 Finnish ancestry men	NA	11q23.3	APOA5	APOA5			ENSG00000110243	NA	NA	rs2266788-?	rs2266788	0	2266788	3_prime_UTR_variant	0	NR	3e-10	9.52288	(XXL_VLDL_CE)	0.0857751	NR unit increase	Illumina [609262]	N
46	rs662799	11	116660686	rs2266788	2019-12-10	31636271	Gallois A	2019-10-21	Nat Commun	www.ncbi.nlm.nih.gov/pubmed/31636271	A comprehensive study of metabolite genetics reveals strong pleiotropy and heterogeneity across time and context.	Serum metabolite levels (CMS)	6,263 Finnish ancestry men	NA	11q23.3	APOA5	APOA5			ENSG00000110243	NA	NA	rs2266788-?	rs2266788	0	2266788	3_prime_UTR_variant	0	NR	8e-22	21.0969	(S_VLDL_P)	0.118491	NR unit increase	Illumina [609262]	N
46	rs662799	11	116660686	rs2266788	2019-12-10	31636271	Gallois A	2019-10-21	Nat Commun	www.ncbi.nlm.nih.gov/pubmed/31636271	A comprehensive study of metabolite genetics reveals strong pleiotropy and heterogeneity across time and context.	Serum metabolite levels (CMS)	6,263 Finnish ancestry men	NA	11q23.3	APOA5	APOA5			ENSG00000110243	NA	NA	rs2266788-?	rs2266788	0	2266788	3_prime_UTR_variant	0	NR	7e-21	20.1549	(S_VLDL_TG)	0.11177	NR unit increase	Illumina [609262]	N
46	rs662799	11	116660686	rs2266788	2019-12-10	31636271	Gallois A	2019-10-21	Nat Commun	www.ncbi.nlm.nih.gov/pubmed/31636271	A comprehensive study of metabolite genetics reveals strong pleiotropy and heterogeneity across time and context.	Serum metabolite levels (CMS)	6,263 Finnish ancestry men	NA	11q23.3	APOA5	APOA5			ENSG00000110243	NA	NA	rs2266788-?	rs2266788	0	2266788	3_prime_UTR_variant	0	NR	4e-19	18.3979	(XS_VLDL_TG)	0.100064	NR unit increase	Illumina [609262]	N
46	rs662799	11	116660686	rs2266788	2019-12-10	31636271	Gallois A	2019-10-21	Nat Commun	www.ncbi.nlm.nih.gov/pubmed/31636271	A comprehensive study of metabolite genetics reveals strong pleiotropy and heterogeneity across time and context.	Serum metabolite levels (CMS)	6,263 Finnish ancestry men	NA	11q23.3	APOA5	APOA5			ENSG00000110243	NA	NA	rs2266788-?	rs2266788	0	2266788	3_prime_UTR_variant	0	NR	4e-22	21.3979	(M_VLDL_PL)	0.109695	NR unit increase	Illumina [609262]	N
46	rs662799	11	116660686	rs2266788	2019-12-10	31636271	Gallois A	2019-10-21	Nat Commun	www.ncbi.nlm.nih.gov/pubmed/31636271	A comprehensive study of metabolite genetics reveals strong pleiotropy and heterogeneity across time and context.	Serum metabolite levels (CMS)	6,263 Finnish ancestry men	NA	11q23.3	APOA5	APOA5			ENSG00000110243	NA	NA	rs2266788-?	rs2266788	0	2266788	3_prime_UTR_variant	0	NR	1e-16	16	(Serum_TG)	0.103411	NR unit increase	Illumina [609262]	N
46	rs662799	11	116660686	rs2266788	2019-12-10	31636271	Gallois A	2019-10-21	Nat Commun	www.ncbi.nlm.nih.gov/pubmed/31636271	A comprehensive study of metabolite genetics reveals strong pleiotropy and heterogeneity across time and context.	Serum metabolite levels (CMS)	6,263 Finnish ancestry men	NA	11q23.3	APOA5	APOA5			ENSG00000110243	NA	NA	rs2266788-?	rs2266788	0	2266788	3_prime_UTR_variant	0	NR	2e-17	16.699	(S_VLDL_FC)	0.116877	NR unit increase	Illumina [609262]	N
46	rs662799	11	116660686	rs2266788	2019-12-10	31636271	Gallois A	2019-10-21	Nat Commun	www.ncbi.nlm.nih.gov/pubmed/31636271	A comprehensive study of metabolite genetics reveals strong pleiotropy and heterogeneity across time and context.	Serum metabolite levels (CMS)	6,263 Finnish ancestry men	NA	11q23.3	APOA5	APOA5			ENSG00000110243	NA	NA	rs2266788-?	rs2266788	0	2266788	3_prime_UTR_variant	0	NR	6e-13	12.2218	(M_VLDL_CE)	0.10433	NR unit increase	Illumina [609262]	N
46	rs662799	11	116660686	rs2266788	2019-12-10	31636271	Gallois A	2019-10-21	Nat Commun	www.ncbi.nlm.nih.gov/pubmed/31636271	A comprehensive study of metabolite genetics reveals strong pleiotropy and heterogeneity across time and context.	Serum metabolite levels (CMS)	6,263 Finnish ancestry men	NA	11q23.3	APOA5	APOA5			ENSG00000110243	NA	NA	rs2266788-?	rs2266788	0	2266788	3_prime_UTR_variant	0	NR	1e-14	14	(M_VLDL_C)	0.105985	NR unit increase	Illumina [609262]	N
46	rs662799	11	116660686	rs2266788	2019-12-10	31636271	Gallois A	2019-10-21	Nat Commun	www.ncbi.nlm.nih.gov/pubmed/31636271	A comprehensive study of metabolite genetics reveals strong pleiotropy and heterogeneity across time and context.	Serum metabolite levels (CMS)	6,263 Finnish ancestry men	NA	11q23.3	APOA5	APOA5			ENSG00000110243	NA	NA	rs2266788-?	rs2266788	0	2266788	3_prime_UTR_variant	0	NR	7e-13	12.1549	(Remnant_C)	0.103777	NR unit increase	Illumina [609262]	N
46	rs662799	11	116660686	rs2266788	2019-12-10	31636271	Gallois A	2019-10-21	Nat Commun	www.ncbi.nlm.nih.gov/pubmed/31636271	A comprehensive study of metabolite genetics reveals strong pleiotropy and heterogeneity across time and context.	Serum metabolite levels (CMS)	6,263 Finnish ancestry men	NA	11q23.3	APOA5	APOA5			ENSG00000110243	NA	NA	rs2266788-?	rs2266788	0	2266788	3_prime_UTR_variant	0	NR	5e-16	15.301	(S_VLDL_CE)	0.107208	NR unit increase	Illumina [609262]	N
46	rs662799	11	116660686	rs2266788	2019-12-10	31636271	Gallois A	2019-10-21	Nat Commun	www.ncbi.nlm.nih.gov/pubmed/31636271	A comprehensive study of metabolite genetics reveals strong pleiotropy and heterogeneity across time and context.	Serum metabolite levels (CMS)	6,263 Finnish ancestry men	NA	11q23.3	APOA5	APOA5			ENSG00000110243	NA	NA	rs2266788-?	rs2266788	0	2266788	3_prime_UTR_variant	0	NR	4e-17	16.3979	(L_VLDL_P)	0.0871625	NR unit increase	Illumina [609262]	N
46	rs662799	11	116660686	rs2266788	2019-12-10	31636271	Gallois A	2019-10-21	Nat Commun	www.ncbi.nlm.nih.gov/pubmed/31636271	A comprehensive study of metabolite genetics reveals strong pleiotropy and heterogeneity across time and context.	Serum metabolite levels (CMS)	6,263 Finnish ancestry men	NA	11q23.3	APOA5	APOA5			ENSG00000110243	NA	NA	rs2266788-?	rs2266788	0	2266788	3_prime_UTR_variant	0	NR	2e-15	14.699	(M_HDL_TG)	0.0959546	NR unit increase	Illumina [609262]	N
46	rs662799	11	116660686	rs2266788	2019-12-10	31636271	Gallois A	2019-10-21	Nat Commun	www.ncbi.nlm.nih.gov/pubmed/31636271	A comprehensive study of metabolite genetics reveals strong pleiotropy and heterogeneity across time and context.	Serum metabolite levels (CMS)	6,263 Finnish ancestry men	NA	11q23.3	APOA5	APOA5			ENSG00000110243	NA	NA	rs2266788-?	rs2266788	0	2266788	3_prime_UTR_variant	0	NR	7e-20	19.1549	(L_VLDL_PL)	0.0884304	NR unit increase	Illumina [609262]	N
46	rs662799	11	116660686	rs2266788	2019-12-10	31636271	Gallois A	2019-10-21	Nat Commun	www.ncbi.nlm.nih.gov/pubmed/31636271	A comprehensive study of metabolite genetics reveals strong pleiotropy and heterogeneity across time and context.	Serum metabolite levels (CMS)	6,263 Finnish ancestry men	NA	11q23.3	APOA5	APOA5			ENSG00000110243	NA	NA	rs2266788-?	rs2266788	0	2266788	3_prime_UTR_variant	0	NR	1e-09	9	(HDL_D)	0.0507787	NR unit decrease	Illumina [609262]	N
46	rs662799	11	116660686	rs2266788	2019-12-10	31636271	Gallois A	2019-10-21	Nat Commun	www.ncbi.nlm.nih.gov/pubmed/31636271	A comprehensive study of metabolite genetics reveals strong pleiotropy and heterogeneity across time and context.	Serum metabolite levels (CMS)	6,263 Finnish ancestry men	NA	11q23.3	APOA5	APOA5			ENSG00000110243	NA	NA	rs2266788-?	rs2266788	0	2266788	3_prime_UTR_variant	0	NR	2e-14	13.699	(MUFA)	0.0834144	NR unit increase	Illumina [609262]	N
46	rs662799	11	116660686	rs2266788	2019-12-10	31636271	Gallois A	2019-10-21	Nat Commun	www.ncbi.nlm.nih.gov/pubmed/31636271	A comprehensive study of metabolite genetics reveals strong pleiotropy and heterogeneity across time and context.	Serum metabolite levels (CMS)	6,263 Finnish ancestry men	NA	11q23.3	APOA5	APOA5			ENSG00000110243	NA	NA	rs2266788-?	rs2266788	0	2266788	3_prime_UTR_variant	0	NR	2e-13	12.699	(M_VLDL_L)	0.0859828	NR unit increase	Illumina [609262]	N
46	rs662799	11	116660686	rs2266788	2019-12-10	31636271	Gallois A	2019-10-21	Nat Commun	www.ncbi.nlm.nih.gov/pubmed/31636271	A comprehensive study of metabolite genetics reveals strong pleiotropy and heterogeneity across time and context.	Serum metabolite levels (CMS)	6,263 Finnish ancestry men	NA	11q23.3	APOA5	APOA5			ENSG00000110243	NA	NA	rs2266788-?	rs2266788	0	2266788	3_prime_UTR_variant	0	NR	5e-11	10.301	(S_HDL_TG)	0.0808629	NR unit increase	Illumina [609262]	N
46	rs662799	11	116660686	rs2266788	2019-12-10	31636271	Gallois A	2019-10-21	Nat Commun	www.ncbi.nlm.nih.gov/pubmed/31636271	A comprehensive study of metabolite genetics reveals strong pleiotropy and heterogeneity across time and context.	Serum metabolite levels (CMS)	6,263 Finnish ancestry men	NA	11q23.3	APOA5	APOA5			ENSG00000110243	NA	NA	rs2266788-?	rs2266788	0	2266788	3_prime_UTR_variant	0	NR	2e-21	20.699	(PUFA)	0.06286	NR unit increase	Illumina [609262]	N
46	rs662799	11	116660686	rs2266788	2019-12-10	31636271	Gallois A	2019-10-21	Nat Commun	www.ncbi.nlm.nih.gov/pubmed/31636271	A comprehensive study of metabolite genetics reveals strong pleiotropy and heterogeneity across time and context.	Serum metabolite levels (CMS)	6,263 Finnish ancestry men	NA	11q23.3	APOA5	APOA5			ENSG00000110243	NA	NA	rs2266788-?	rs2266788	0	2266788	3_prime_UTR_variant	0	NR	8e-14	13.0969	(XS_VLDL_P)	0.0788823	NR unit increase	Illumina [609262]	N
46	rs662799	11	116660686	rs2266788	2019-12-10	31636271	Gallois A	2019-10-21	Nat Commun	www.ncbi.nlm.nih.gov/pubmed/31636271	A comprehensive study of metabolite genetics reveals strong pleiotropy and heterogeneity across time and context.	Serum metabolite levels (CMS)	6,263 Finnish ancestry men	NA	11q23.3	APOA5	APOA5			ENSG00000110243	NA	NA	rs2266788-?	rs2266788	0	2266788	3_prime_UTR_variant	0	NR	3e-11	10.5229	(L_VLDL_L)	0.0788463	NR unit increase	Illumina [609262]	N
46	rs662799	11	116660686	rs2266788	2019-12-10	31636271	Gallois A	2019-10-21	Nat Commun	www.ncbi.nlm.nih.gov/pubmed/31636271	A comprehensive study of metabolite genetics reveals strong pleiotropy and heterogeneity across time and context.	Serum metabolite levels (CMS)	6,263 Finnish ancestry men	NA	11q23.3	APOA5	APOA5			ENSG00000110243	NA	NA	rs2266788-?	rs2266788	0	2266788	3_prime_UTR_variant	0	NR	2e-11	10.699	(SFA)	0.060514	NR unit increase	Illumina [609262]	N
46	rs662799	11	116660686	rs2266788	2019-12-10	31636271	Gallois A	2019-10-21	Nat Commun	www.ncbi.nlm.nih.gov/pubmed/31636271	A comprehensive study of metabolite genetics reveals strong pleiotropy and heterogeneity across time and context.	Serum metabolite levels (CMS)	6,263 Finnish ancestry men	NA	11q23.3	APOA5	APOA5			ENSG00000110243	NA	NA	rs2266788-?	rs2266788	0	2266788	3_prime_UTR_variant	0	NR	6e-10	9.22185	(XXL_VLDL_C)	0.0761489	NR unit increase	Illumina [609262]	N
46	rs662799	11	116660686	rs2266788	2019-12-10	31636271	Gallois A	2019-10-21	Nat Commun	www.ncbi.nlm.nih.gov/pubmed/31636271	A comprehensive study of metabolite genetics reveals strong pleiotropy and heterogeneity across time and context.	Serum metabolite levels (CMS)	6,263 Finnish ancestry men	NA	11q23.3	APOA5	APOA5			ENSG00000110243	NA	NA	rs2266788-?	rs2266788	0	2266788	3_prime_UTR_variant	0	NR	5e-11	10.301	(XXL_VLDL_PL)	0.0641198	NR unit increase	Illumina [609262]	N
46	rs662799	11	116660686	rs2266788	2019-12-10	31636271	Gallois A	2019-10-21	Nat Commun	www.ncbi.nlm.nih.gov/pubmed/31636271	A comprehensive study of metabolite genetics reveals strong pleiotropy and heterogeneity across time and context.	Serum metabolite levels (CMS)	6,263 Finnish ancestry men	NA	11q23.3	APOA5	APOA5			ENSG00000110243	NA	NA	rs2266788-?	rs2266788	0	2266788	3_prime_UTR_variant	0	NR	3e-13	12.5229	(L_VLDL_CE)	0.0993462	NR unit increase	Illumina [609262]	N
46	rs662799	11	116660686	rs2266788	2019-12-10	31636271	Gallois A	2019-10-21	Nat Commun	www.ncbi.nlm.nih.gov/pubmed/31636271	A comprehensive study of metabolite genetics reveals strong pleiotropy and heterogeneity across time and context.	Serum metabolite levels (CMS)	6,263 Finnish ancestry men	NA	11q23.3	APOA5	APOA5			ENSG00000110243	NA	NA	rs2266788-?	rs2266788	0	2266788	3_prime_UTR_variant	0	NR	1e-10	10	(XL_VLDL_PL)	0.0762177	NR unit increase	Illumina [609262]	N
46	rs662799	11	116660686	rs2266788	2019-12-10	31636271	Gallois A	2019-10-21	Nat Commun	www.ncbi.nlm.nih.gov/pubmed/31636271	A comprehensive study of metabolite genetics reveals strong pleiotropy and heterogeneity across time and context.	Serum metabolite levels (CMS)	6,263 Finnish ancestry men	NA	11q23.3	APOA5	APOA5			ENSG00000110243	NA	NA	rs2266788-?	rs2266788	0	2266788	3_prime_UTR_variant	0	NR	3e-16	15.5229	(XL_VLDL_P)	0.0746056	NR unit increase	Illumina [609262]	N
46	rs662799	11	116660686	rs2266788	2019-12-10	31636271	Gallois A	2019-10-21	Nat Commun	www.ncbi.nlm.nih.gov/pubmed/31636271	A comprehensive study of metabolite genetics reveals strong pleiotropy and heterogeneity across time and context.	Serum metabolite levels (CMS)	6,263 Finnish ancestry men	NA	11q23.3	APOA5	APOA5			ENSG00000110243	NA	NA	rs2266788-?	rs2266788	0	2266788	3_prime_UTR_variant	0	NR	2e-17	16.699	(XL_VLDL_TG)	0.0773613	NR unit increase	Illumina [609262]	N
46	rs662799	11	116660686	rs2266788	2019-12-10	31636271	Gallois A	2019-10-21	Nat Commun	www.ncbi.nlm.nih.gov/pubmed/31636271	A comprehensive study of metabolite genetics reveals strong pleiotropy and heterogeneity across time and context.	Serum metabolite levels	6,263 Finnish ancestry men	NA	11q23.3	APOA5	APOA5			ENSG00000110243	NA	NA	rs2266788-?	rs2266788	0	2266788	3_prime_UTR_variant	0	NR	7e-22	21.1549	(S_VLDL_P)	0.12024	NR unit increase	Illumina [609262]	N
46	rs662799	11	116660686	rs2266788	2019-12-10	31636271	Gallois A	2019-10-21	Nat Commun	www.ncbi.nlm.nih.gov/pubmed/31636271	A comprehensive study of metabolite genetics reveals strong pleiotropy and heterogeneity across time and context.	Serum metabolite levels	6,263 Finnish ancestry men	NA	11q23.3	APOA5	APOA5			ENSG00000110243	NA	NA	rs2266788-?	rs2266788	0	2266788	3_prime_UTR_variant	0	NR	1e-19	19	(S_VLDL_TG)	0.11289	NR unit increase	Illumina [609262]	N
46	rs662799	11	116660686	rs2266788	2019-12-10	31636271	Gallois A	2019-10-21	Nat Commun	www.ncbi.nlm.nih.gov/pubmed/31636271	A comprehensive study of metabolite genetics reveals strong pleiotropy and heterogeneity across time and context.	Serum metabolite levels	6,263 Finnish ancestry men	NA	11q23.3	APOA5	APOA5			ENSG00000110243	NA	NA	rs2266788-?	rs2266788	0	2266788	3_prime_UTR_variant	0	NR	2e-19	18.699	(XS_VLDL_TG)	0.113224	NR unit increase	Illumina [609262]	N
46	rs662799	11	116660686	rs2266788	2019-12-10	31636271	Gallois A	2019-10-21	Nat Commun	www.ncbi.nlm.nih.gov/pubmed/31636271	A comprehensive study of metabolite genetics reveals strong pleiotropy and heterogeneity across time and context.	Serum metabolite levels	6,263 Finnish ancestry men	NA	11q23.3	APOA5	APOA5			ENSG00000110243	NA	NA	rs2266788-?	rs2266788	0	2266788	3_prime_UTR_variant	0	NR	3e-17	16.5229	(M_VLDL_PL)	0.105497	NR unit increase	Illumina [609262]	N
46	rs662799	11	116660686	rs2266788	2019-12-10	31636271	Gallois A	2019-10-21	Nat Commun	www.ncbi.nlm.nih.gov/pubmed/31636271	A comprehensive study of metabolite genetics reveals strong pleiotropy and heterogeneity across time and context.	Serum metabolite levels	6,263 Finnish ancestry men	NA	11q23.3	APOA5	APOA5			ENSG00000110243	NA	NA	rs2266788-?	rs2266788	0	2266788	3_prime_UTR_variant	0	NR	1e-16	16	(Serum_TG)	0.103411	NR unit increase	Illumina [609262]	N
46	rs662799	11	116660686	rs2266788	2019-12-10	31636271	Gallois A	2019-10-21	Nat Commun	www.ncbi.nlm.nih.gov/pubmed/31636271	A comprehensive study of metabolite genetics reveals strong pleiotropy and heterogeneity across time and context.	Serum metabolite levels	6,263 Finnish ancestry men	NA	11q23.3	APOA5	APOA5			ENSG00000110243	NA	NA	rs2266788-?	rs2266788	0	2266788	3_prime_UTR_variant	0	NR	2e-16	15.699	(S_VLDL_FC)	0.121172	NR unit increase	Illumina [609262]	N
46	rs662799	11	116660686	rs2266788	2019-12-10	31636271	Gallois A	2019-10-21	Nat Commun	www.ncbi.nlm.nih.gov/pubmed/31636271	A comprehensive study of metabolite genetics reveals strong pleiotropy and heterogeneity across time and context.	Serum metabolite levels	6,263 Finnish ancestry men	NA	11q23.3	APOA5	APOA5			ENSG00000110243	NA	NA	rs2266788-?	rs2266788	0	2266788	3_prime_UTR_variant	0	NR	4e-16	15.3979	(M_VLDL_P)	0.101535	NR unit increase	Illumina [609262]	N
46	rs662799	11	116660686	rs2266788	2019-12-10	31636271	Gallois A	2019-10-21	Nat Commun	www.ncbi.nlm.nih.gov/pubmed/31636271	A comprehensive study of metabolite genetics reveals strong pleiotropy and heterogeneity across time and context.	Serum metabolite levels	6,263 Finnish ancestry men	NA	11q23.3	APOA5	APOA5			ENSG00000110243	NA	NA	rs2266788-?	rs2266788	0	2266788	3_prime_UTR_variant	0	NR	2e-15	14.699	(VLDL_TG)	0.0992842	NR unit increase	Illumina [609262]	N
46	rs662799	11	116660686	rs2266788	2019-12-10	31636271	Gallois A	2019-10-21	Nat Commun	www.ncbi.nlm.nih.gov/pubmed/31636271	A comprehensive study of metabolite genetics reveals strong pleiotropy and heterogeneity across time and context.	Serum metabolite levels	6,263 Finnish ancestry men	NA	11q23.3	APOA5	APOA5			ENSG00000110243	NA	NA	rs2266788-?	rs2266788	0	2266788	3_prime_UTR_variant	0	NR	2e-15	14.699	(S_VLDL_L)	0.116974	NR unit increase	Illumina [609262]	N
46	rs662799	11	116660686	rs2266788	2019-12-10	31636271	Gallois A	2019-10-21	Nat Commun	www.ncbi.nlm.nih.gov/pubmed/31636271	A comprehensive study of metabolite genetics reveals strong pleiotropy and heterogeneity across time and context.	Serum metabolite levels	6,263 Finnish ancestry men	NA	11q23.3	APOA5	APOA5			ENSG00000110243	NA	NA	rs2266788-?	rs2266788	0	2266788	3_prime_UTR_variant	0	NR	5e-15	14.301	(S_VLDL_C)	0.115795	NR unit increase	Illumina [609262]	N
46	rs662799	11	116660686	rs2266788	2019-12-10	31636271	Gallois A	2019-10-21	Nat Commun	www.ncbi.nlm.nih.gov/pubmed/31636271	A comprehensive study of metabolite genetics reveals strong pleiotropy and heterogeneity across time and context.	Serum metabolite levels	6,263 Finnish ancestry men	NA	11q23.3	APOA5	APOA5			ENSG00000110243	NA	NA	rs2266788-?	rs2266788	0	2266788	3_prime_UTR_variant	0	NR	3e-13	12.5229	(M_HDL_TG)	0.0915456	NR unit increase	Illumina [609262]	N
46	rs662799	11	116660686	rs2266788	2019-12-10	31636271	Gallois A	2019-10-21	Nat Commun	www.ncbi.nlm.nih.gov/pubmed/31636271	A comprehensive study of metabolite genetics reveals strong pleiotropy and heterogeneity across time and context.	Serum metabolite levels	6,263 Finnish ancestry men	NA	11q23.3	APOA5	APOA5			ENSG00000110243	NA	NA	rs2266788-?	rs2266788	0	2266788	3_prime_UTR_variant	0	NR	4e-13	12.3979	(L_VLDL_PL)	0.0906224	NR unit increase	Illumina [609262]	N
46	rs662799	11	116660686	rs2266788	2019-12-10	31636271	Gallois A	2019-10-21	Nat Commun	www.ncbi.nlm.nih.gov/pubmed/31636271	A comprehensive study of metabolite genetics reveals strong pleiotropy and heterogeneity across time and context.	Serum metabolite levels	6,263 Finnish ancestry men	NA	11q23.3	APOA5	APOA5			ENSG00000110243	NA	NA	rs2266788-?	rs2266788	0	2266788	3_prime_UTR_variant	0	NR	5e-13	12.301	(M_VLDL_CE)	0.105917	NR unit increase	Illumina [609262]	N
46	rs662799	11	116660686	rs2266788	2019-12-10	31636271	Gallois A	2019-10-21	Nat Commun	www.ncbi.nlm.nih.gov/pubmed/31636271	A comprehensive study of metabolite genetics reveals strong pleiotropy and heterogeneity across time and context.	Serum metabolite levels	6,263 Finnish ancestry men	NA	11q23.3	APOA5	APOA5			ENSG00000110243	NA	NA	rs2266788-?	rs2266788	0	2266788	3_prime_UTR_variant	0	NR	7e-13	12.1549	(M_VLDL_C)	0.105209	NR unit increase	Illumina [609262]	N
46	rs662799	11	116660686	rs2266788	2019-12-10	31636271	Gallois A	2019-10-21	Nat Commun	www.ncbi.nlm.nih.gov/pubmed/31636271	A comprehensive study of metabolite genetics reveals strong pleiotropy and heterogeneity across time and context.	Serum metabolite levels	6,263 Finnish ancestry men	NA	11q23.3	APOA5	APOA5			ENSG00000110243	NA	NA	rs2266788-?	rs2266788	0	2266788	3_prime_UTR_variant	0	NR	1e-12	12	(Remnant_C)	0.10487	NR unit increase	Illumina [609262]	N
46	rs662799	11	116660686	rs2266788	2019-12-10	31636271	Gallois A	2019-10-21	Nat Commun	www.ncbi.nlm.nih.gov/pubmed/31636271	A comprehensive study of metabolite genetics reveals strong pleiotropy and heterogeneity across time and context.	Serum metabolite levels	6,263 Finnish ancestry men	NA	11q23.3	APOA5	APOA5			ENSG00000110243	NA	NA	rs2266788-?	rs2266788	0	2266788	3_prime_UTR_variant	0	NR	1e-12	12	(S_VLDL_CE)	0.105552	NR unit increase	Illumina [609262]	N
46	rs662799	11	116660686	rs2266788	2019-12-10	31636271	Gallois A	2019-10-21	Nat Commun	www.ncbi.nlm.nih.gov/pubmed/31636271	A comprehensive study of metabolite genetics reveals strong pleiotropy and heterogeneity across time and context.	Serum metabolite levels	6,263 Finnish ancestry men	NA	11q23.3	APOA5	APOA5			ENSG00000110243	NA	NA	rs2266788-?	rs2266788	0	2266788	3_prime_UTR_variant	0	NR	2e-12	11.699	(L_VLDL_P)	0.0877472	NR unit increase	Illumina [609262]	N
46	rs662799	11	116660686	rs2266788	2019-12-10	31636271	Gallois A	2019-10-21	Nat Commun	www.ncbi.nlm.nih.gov/pubmed/31636271	A comprehensive study of metabolite genetics reveals strong pleiotropy and heterogeneity across time and context.	Serum metabolite levels	6,263 Finnish ancestry men	NA	11q23.3	APOA5	APOA5			ENSG00000110243	NA	NA	rs2266788-?	rs2266788	0	2266788	3_prime_UTR_variant	0	NR	1e-11	11	(L_VLDL_TG)	0.0849229	NR unit increase	Illumina [609262]	N
46	rs662799	11	116660686	rs2266788	2019-12-10	31636271	Gallois A	2019-10-21	Nat Commun	www.ncbi.nlm.nih.gov/pubmed/31636271	A comprehensive study of metabolite genetics reveals strong pleiotropy and heterogeneity across time and context.	Serum metabolite levels	6,263 Finnish ancestry men	NA	11q23.3	APOA5	APOA5			ENSG00000110243	NA	NA	rs2266788-?	rs2266788	0	2266788	3_prime_UTR_variant	0	NR	7e-11	10.1549	(S_HDL_TG)	0.0813236	NR unit increase	Illumina [609262]	N
46	rs662799	11	116660686	rs2266788	2019-12-10	31636271	Gallois A	2019-10-21	Nat Commun	www.ncbi.nlm.nih.gov/pubmed/31636271	A comprehensive study of metabolite genetics reveals strong pleiotropy and heterogeneity across time and context.	Serum metabolite levels	6,263 Finnish ancestry men	NA	11q23.3	APOA5	APOA5			ENSG00000110243	NA	NA	rs2266788-?	rs2266788	0	2266788	3_prime_UTR_variant	0	NR	8e-11	10.0969	(PUFA)	0.0792614	NR unit increase	Illumina [609262]	N
46	rs662799	11	116660686	rs2266788	2019-12-10	31636271	Gallois A	2019-10-21	Nat Commun	www.ncbi.nlm.nih.gov/pubmed/31636271	A comprehensive study of metabolite genetics reveals strong pleiotropy and heterogeneity across time and context.	Serum metabolite levels	6,263 Finnish ancestry men	NA	11q23.3	APOA5	APOA5			ENSG00000110243	NA	NA	rs2266788-?	rs2266788	0	2266788	3_prime_UTR_variant	0	NR	1e-06	6	(M_LDL_PL)	0.0721253	NR unit increase	Illumina [609262]	N
46	rs662799	11	116660686	rs2266788	2019-12-10	31636271	Gallois A	2019-10-21	Nat Commun	www.ncbi.nlm.nih.gov/pubmed/31636271	A comprehensive study of metabolite genetics reveals strong pleiotropy and heterogeneity across time and context.	Serum metabolite levels	6,263 Finnish ancestry men	NA	11q23.3	APOA5	APOA5			ENSG00000110243	NA	NA	rs2266788-?	rs2266788	0	2266788	3_prime_UTR_variant	0	NR	1e-11	11	(ApoB_ApoA1)	0.100066	NR unit increase	Illumina [609262]	N
46	rs662799	11	116660686	rs2266788	2019-12-10	31636271	Gallois A	2019-10-21	Nat Commun	www.ncbi.nlm.nih.gov/pubmed/31636271	A comprehensive study of metabolite genetics reveals strong pleiotropy and heterogeneity across time and context.	Serum metabolite levels	6,263 Finnish ancestry men	NA	11q23.3	APOA5	APOA5			ENSG00000110243	NA	NA	rs2266788-?	rs2266788	0	2266788	3_prime_UTR_variant	0	NR	1e-11	11	(M_VLDL_FC)	0.0993065	NR unit increase	Illumina [609262]	N
46	rs662799	11	116660686	rs2266788	2019-12-10	31636271	Gallois A	2019-10-21	Nat Commun	www.ncbi.nlm.nih.gov/pubmed/31636271	A comprehensive study of metabolite genetics reveals strong pleiotropy and heterogeneity across time and context.	Serum metabolite levels	6,263 Finnish ancestry men	NA	11q23.3	APOA5	APOA5			ENSG00000110243	NA	NA	rs2266788-?	rs2266788	0	2266788	3_prime_UTR_variant	0	NR	2e-11	10.699	(TotFA)	0.0830807	NR unit increase	Illumina [609262]	N
46	rs662799	11	116660686	rs2266788	2019-12-10	31636271	Gallois A	2019-10-21	Nat Commun	www.ncbi.nlm.nih.gov/pubmed/31636271	A comprehensive study of metabolite genetics reveals strong pleiotropy and heterogeneity across time and context.	Serum metabolite levels	6,263 Finnish ancestry men	NA	11q23.3	APOA5	APOA5			ENSG00000110243	NA	NA	rs2266788-?	rs2266788	0	2266788	3_prime_UTR_variant	0	NR	3e-11	10.5229	(MUFA)	0.0835175	NR unit increase	Illumina [609262]	N
46	rs662799	11	116660686	rs2266788	2019-12-10	31636271	Gallois A	2019-10-21	Nat Commun	www.ncbi.nlm.nih.gov/pubmed/31636271	A comprehensive study of metabolite genetics reveals strong pleiotropy and heterogeneity across time and context.	Serum metabolite levels	6,263 Finnish ancestry men	NA	11q23.3	APOA5	APOA5			ENSG00000110243	NA	NA	rs2266788-?	rs2266788	0	2266788	3_prime_UTR_variant	0	NR	7e-11	10.1549	(M_VLDL_L)	0.095889	NR unit increase	Illumina [609262]	N
46	rs662799	11	116660686	rs2266788	2019-02-14	29507422	Hoffmann TJ	2018-03-05	Nat Genet	www.ncbi.nlm.nih.gov/pubmed/29507422	A large electronic-health-record-based genome-wide study of serum lipids.	High density lipoprotein cholesterol levels	76,627 European ancestry individuals, 7,795 Hispanic individuals, 6,855 East Asian ancestry individuals, 2,958 African American individuals, 439 South Asian ancestry individuals	NA	11q23.3	NR	APOA5			ENSG00000110243	NA	NA	rs2266788-G	rs2266788	0	2266788	3_prime_UTR_variant	0	0.072	1e-37	37	(EA)	0.093	unit decrease	Affymetrix [at least 7091467] (imputed)	N
46	rs662799	11	116660686	rs2266788	2019-02-14	29507422	Hoffmann TJ	2018-03-05	Nat Genet	www.ncbi.nlm.nih.gov/pubmed/29507422	A large electronic-health-record-based genome-wide study of serum lipids.	High density lipoprotein cholesterol levels	76,627 European ancestry individuals, 7,795 Hispanic individuals, 6,855 East Asian ancestry individuals, 2,958 African American individuals, 439 South Asian ancestry individuals	NA	11q23.3	NR	APOA5			ENSG00000110243	NA	NA	rs2266788-G	rs2266788	0	2266788	3_prime_UTR_variant	0	0.115	4e-11	10.3979	(Hispanic)	0.129	unit decrease	Affymetrix [at least 7091467] (imputed)	N
46	rs662799	11	116660686	rs2266788	2019-02-14	29507422	Hoffmann TJ	2018-03-05	Nat Genet	www.ncbi.nlm.nih.gov/pubmed/29507422	A large electronic-health-record-based genome-wide study of serum lipids.	High density lipoprotein cholesterol levels	76,627 European ancestry individuals, 7,795 Hispanic individuals, 6,855 East Asian ancestry individuals, 2,958 African American individuals, 439 South Asian ancestry individuals	NA	11q23.3	NR	APOA5			ENSG00000110243	NA	NA	rs2266788-G	rs2266788	0	2266788	3_prime_UTR_variant	0	0.226	2e-20	19.699	(East Asian)	0.146	unit decrease	Affymetrix [at least 7091467] (imputed)	N
46	rs662799	11	116660686	rs2266788	2019-02-14	29507422	Hoffmann TJ	2018-03-05	Nat Genet	www.ncbi.nlm.nih.gov/pubmed/29507422	A large electronic-health-record-based genome-wide study of serum lipids.	High density lipoprotein cholesterol levels	76,627 European ancestry individuals, 7,795 Hispanic individuals, 6,855 East Asian ancestry individuals, 2,958 African American individuals, 439 South Asian ancestry individuals	NA	11q23.3	NR	APOA5			ENSG00000110243	NA	NA	rs2266788-G	rs2266788	0	2266788	3_prime_UTR_variant	0	NR	2e-65	64.699		0.105	unit decrease	Affymetrix [at least 7091467] (imputed)	N
46	rs662799	11	116660686	rs2266788	2019-12-10	31636271	Gallois A	2019-10-21	Nat Commun	www.ncbi.nlm.nih.gov/pubmed/31636271	A comprehensive study of metabolite genetics reveals strong pleiotropy and heterogeneity across time and context.	Serum metabolite levels	6,263 Finnish ancestry men	NA	11q23.3	APOA5	APOA5			ENSG00000110243	NA	NA	rs2266788-?	rs2266788	0	2266788	3_prime_UTR_variant	0	NR	3e-08	7.52288	(L_VLDL_L)	0.0815753	NR unit increase	Illumina [609262]	N
46	rs662799	11	116660686	rs2266788	2019-12-10	31636271	Gallois A	2019-10-21	Nat Commun	www.ncbi.nlm.nih.gov/pubmed/31636271	A comprehensive study of metabolite genetics reveals strong pleiotropy and heterogeneity across time and context.	Serum metabolite levels	6,263 Finnish ancestry men	NA	11q23.3	APOA5	APOA5			ENSG00000110243	NA	NA	rs2266788-?	rs2266788	0	2266788	3_prime_UTR_variant	0	NR	4e-08	7.39794	(SFA)	0.067349	NR unit increase	Illumina [609262]	N
46	rs662799	11	116660686	rs2266788	2019-12-10	31636271	Gallois A	2019-10-21	Nat Commun	www.ncbi.nlm.nih.gov/pubmed/31636271	A comprehensive study of metabolite genetics reveals strong pleiotropy and heterogeneity across time and context.	Serum metabolite levels	6,263 Finnish ancestry men	NA	11q23.3	APOA5	APOA5			ENSG00000110243	NA	NA	rs2266788-?	rs2266788	0	2266788	3_prime_UTR_variant	0	NR	5e-10	9.30103	(L_VLDL_CE)	0.0913675	NR unit increase	Illumina [609262]	N
46	rs662799	11	116660686	rs2266788	2019-12-10	31636271	Gallois A	2019-10-21	Nat Commun	www.ncbi.nlm.nih.gov/pubmed/31636271	A comprehensive study of metabolite genetics reveals strong pleiotropy and heterogeneity across time and context.	Serum metabolite levels	6,263 Finnish ancestry men	NA	11q23.3	APOA5	APOA5			ENSG00000110243	NA	NA	rs2266788-?	rs2266788	0	2266788	3_prime_UTR_variant	0	NR	8e-10	9.09691	(XL_VLDL_PL)	0.077161	NR unit increase	Illumina [609262]	N
46	rs662799	11	116660686	rs2266788	2019-12-10	31636271	Gallois A	2019-10-21	Nat Commun	www.ncbi.nlm.nih.gov/pubmed/31636271	A comprehensive study of metabolite genetics reveals strong pleiotropy and heterogeneity across time and context.	Serum metabolite levels	6,263 Finnish ancestry men	NA	11q23.3	APOA5	APOA5			ENSG00000110243	NA	NA	rs2266788-?	rs2266788	0	2266788	3_prime_UTR_variant	0	NR	1e-09	9	(XL_VLDL_P)	0.0766117	NR unit increase	Illumina [609262]	N
46	rs662799	11	116660686	rs2266788	2019-12-10	31636271	Gallois A	2019-10-21	Nat Commun	www.ncbi.nlm.nih.gov/pubmed/31636271	A comprehensive study of metabolite genetics reveals strong pleiotropy and heterogeneity across time and context.	Serum metabolite levels	6,263 Finnish ancestry men	NA	11q23.3	APOA5	APOA5			ENSG00000110243	NA	NA	rs2266788-?	rs2266788	0	2266788	3_prime_UTR_variant	0	NR	2e-09	8.69897	(XL_VLDL_TG)	0.0755455	NR unit increase	Illumina [609262]	N
46	rs662799	11	116660686	rs2266788	2019-12-10	31636271	Gallois A	2019-10-21	Nat Commun	www.ncbi.nlm.nih.gov/pubmed/31636271	A comprehensive study of metabolite genetics reveals strong pleiotropy and heterogeneity across time and context.	Serum metabolite levels	6,263 Finnish ancestry men	NA	11q23.3	APOA5	APOA5			ENSG00000110243	NA	NA	rs2266788-?	rs2266788	0	2266788	3_prime_UTR_variant	0	NR	1e-10	10	(XS_VLDL_P)	0.0785688	NR unit increase	Illumina [609262]	N
46	rs662799	11	116660686	rs2266788	2019-12-10	31636271	Gallois A	2019-10-21	Nat Commun	www.ncbi.nlm.nih.gov/pubmed/31636271	A comprehensive study of metabolite genetics reveals strong pleiotropy and heterogeneity across time and context.	Serum metabolite levels	6,263 Finnish ancestry men	NA	11q23.3	APOA5	APOA5			ENSG00000110243	NA	NA	rs2266788-?	rs2266788	0	2266788	3_prime_UTR_variant	0	NR	1e-08	8	(L_VLDL_FC)	0.0834153	NR unit increase	Illumina [609262]	N
46	rs662799	11	116660686	rs2266788	2019-12-10	31636271	Gallois A	2019-10-21	Nat Commun	www.ncbi.nlm.nih.gov/pubmed/31636271	A comprehensive study of metabolite genetics reveals strong pleiotropy and heterogeneity across time and context.	Serum metabolite levels	6,263 Finnish ancestry men	NA	11q23.3	APOA5	APOA5			ENSG00000110243	NA	NA	rs2266788-?	rs2266788	0	2266788	3_prime_UTR_variant	0	NR	1e-08	8	(VLDL_D)	0.0706269	NR unit increase	Illumina [609262]	N
46	rs662799	11	116660686	rs2266788	2019-12-10	31636271	Gallois A	2019-10-21	Nat Commun	www.ncbi.nlm.nih.gov/pubmed/31636271	A comprehensive study of metabolite genetics reveals strong pleiotropy and heterogeneity across time and context.	Serum metabolite levels	6,263 Finnish ancestry men	NA	11q23.3	APOA5	APOA5			ENSG00000110243	NA	NA	rs2266788-?	rs2266788	0	2266788	3_prime_UTR_variant	0	NR	2e-08	7.69897	(XXL_VLDL_CE)	0.0836734	NR unit increase	Illumina [609262]	N
46	rs662799	11	116660686	rs2266788	2019-12-10	31636271	Gallois A	2019-10-21	Nat Commun	www.ncbi.nlm.nih.gov/pubmed/31636271	A comprehensive study of metabolite genetics reveals strong pleiotropy and heterogeneity across time and context.	Serum metabolite levels	6,263 Finnish ancestry men	NA	11q23.3	APOA5	APOA5			ENSG00000110243	NA	NA	rs2266788-?	rs2266788	0	2266788	3_prime_UTR_variant	0	NR	2e-07	6.69897	(XXL_VLDL_C)	0.0763985	NR unit increase	Illumina [609262]	N
46	rs662799	11	116660686	rs2266788	2019-12-10	31636271	Gallois A	2019-10-21	Nat Commun	www.ncbi.nlm.nih.gov/pubmed/31636271	A comprehensive study of metabolite genetics reveals strong pleiotropy and heterogeneity across time and context.	Serum metabolite levels	6,263 Finnish ancestry men	NA	11q23.3	APOA5	APOA5			ENSG00000110243	NA	NA	rs2266788-?	rs2266788	0	2266788	3_prime_UTR_variant	0	NR	4e-07	6.39794	(XXL_VLDL_PL)	0.0632578	NR unit increase	Illumina [609262]	N
46	rs662799	11	116660686	rs2266788	2019-12-10	31636271	Gallois A	2019-10-21	Nat Commun	www.ncbi.nlm.nih.gov/pubmed/31636271	A comprehensive study of metabolite genetics reveals strong pleiotropy and heterogeneity across time and context.	Serum metabolite levels	6,263 Finnish ancestry men	NA	11q23.3	APOA5	APOA5			ENSG00000110243	NA	NA	rs2266788-?	rs2266788	0	2266788	3_prime_UTR_variant	0	NR	1e-14	14	(M_VLDL_TG)	0.0960078	NR unit increase	Illumina [609262]	N
46	rs662799	11	116660686	rs2266788	2019-12-10	31636271	Gallois A	2019-10-21	Nat Commun	www.ncbi.nlm.nih.gov/pubmed/31636271	A comprehensive study of metabolite genetics reveals strong pleiotropy and heterogeneity across time and context.	Serum metabolite levels	6,263 Finnish ancestry men	NA	11q23.3	APOA5	APOA5			ENSG00000110243	NA	NA	rs2266788-?	rs2266788	0	2266788	3_prime_UTR_variant	0	NR	9e-14	13.0458	(VLDL_C)	0.109589	NR unit increase	Illumina [609262]	N
46	rs662799	11	116660686	rs2266788	2019-12-10	31636271	Gallois A	2019-10-21	Nat Commun	www.ncbi.nlm.nih.gov/pubmed/31636271	A comprehensive study of metabolite genetics reveals strong pleiotropy and heterogeneity across time and context.	Serum metabolite levels	6,263 Finnish ancestry men	NA	11q23.3	APOA5	APOA5			ENSG00000110243	NA	NA	rs2266788-?	rs2266788	0	2266788	3_prime_UTR_variant	0	NR	1e-13	13	(ApoB)	0.10923	NR unit increase	Illumina [609262]	N
46	rs662799	11	116660686	rs2266788	2019-12-10	31636271	Gallois A	2019-10-21	Nat Commun	www.ncbi.nlm.nih.gov/pubmed/31636271	A comprehensive study of metabolite genetics reveals strong pleiotropy and heterogeneity across time and context.	Serum metabolite levels	6,263 Finnish ancestry men	NA	11q23.3	APOA5	APOA5			ENSG00000110243	NA	NA	rs2266788-?	rs2266788	0	2266788	3_prime_UTR_variant	0	NR	5e-09	8.30103	(Gp)	0.072718	NR unit increase	Illumina [609262]	N
46	rs662799	11	116660686	rs2266788	2019-12-10	31636271	Gallois A	2019-10-21	Nat Commun	www.ncbi.nlm.nih.gov/pubmed/31636271	A comprehensive study of metabolite genetics reveals strong pleiotropy and heterogeneity across time and context.	Serum metabolite levels	6,263 Finnish ancestry men	NA	11q23.3	APOA5	APOA5			ENSG00000110243	NA	NA	rs2266788-?	rs2266788	0	2266788	3_prime_UTR_variant	0	NR	7e-09	8.1549	(TG_PG)	0.0711831	NR unit increase	Illumina [609262]	N
46	rs662799	11	116660686	rs2266788	2019-02-14	29507422	Hoffmann TJ	2018-03-05	Nat Genet	www.ncbi.nlm.nih.gov/pubmed/29507422	A large electronic-health-record-based genome-wide study of serum lipids.	Triglycerides	76,627 European ancestry individuals, 7,795 Hispanic individuals, 6,855 East Asian ancestry individuals, 2,958 African American individuals, 439 South Asian ancestry individuals	NA	11q23.3	NR	APOA5			ENSG00000110243	NA	NA	rs2266788-G	rs2266788	0	2266788	3_prime_UTR_variant	0	0.072	5e-193	192.301	(EA)	0.237	unit increase	Affymetrix [at least 7091467] (imputed)	N
46	rs662799	11	116660686	rs2266788	2019-02-14	29507422	Hoffmann TJ	2018-03-05	Nat Genet	www.ncbi.nlm.nih.gov/pubmed/29507422	A large electronic-health-record-based genome-wide study of serum lipids.	Triglycerides	76,627 European ancestry individuals, 7,795 Hispanic individuals, 6,855 East Asian ancestry individuals, 2,958 African American individuals, 439 South Asian ancestry individuals	NA	11q23.3	NR	APOA5			ENSG00000110243	NA	NA	rs2266788-G	rs2266788	0	2266788	3_prime_UTR_variant	0	0.115	2e-39	38.699	(Hispanic)	0.281	unit increase	Affymetrix [at least 7091467] (imputed)	N
46	rs662799	11	116660686	rs2266788	2019-02-14	29507422	Hoffmann TJ	2018-03-05	Nat Genet	www.ncbi.nlm.nih.gov/pubmed/29507422	A large electronic-health-record-based genome-wide study of serum lipids.	Triglycerides	76,627 European ancestry individuals, 7,795 Hispanic individuals, 6,855 East Asian ancestry individuals, 2,958 African American individuals, 439 South Asian ancestry individuals	NA	11q23.3	NR	APOA5			ENSG00000110243	NA	NA	rs2266788-G	rs2266788	0	2266788	3_prime_UTR_variant	0	0.226	3e-56	55.5229	(East Asian)	0.269	unit increase	Affymetrix [at least 7091467] (imputed)	N
46	rs662799	11	116660686	rs2266788	2019-02-14	29507422	Hoffmann TJ	2018-03-05	Nat Genet	www.ncbi.nlm.nih.gov/pubmed/29507422	A large electronic-health-record-based genome-wide study of serum lipids.	Triglycerides	76,627 European ancestry individuals, 7,795 Hispanic individuals, 6,855 East Asian ancestry individuals, 2,958 African American individuals, 439 South Asian ancestry individuals	NA	11q23.3	NR	APOA5			ENSG00000110243	NA	NA	rs2266788-G	rs2266788	0	2266788	3_prime_UTR_variant	0	0.185	2e-06	5.69897	(South Asian)	0.338	unit increase	Affymetrix [at least 7091467] (imputed)	N
46	rs662799	11	116660686	rs2266788	2019-02-14	29507422	Hoffmann TJ	2018-03-05	Nat Genet	www.ncbi.nlm.nih.gov/pubmed/29507422	A large electronic-health-record-based genome-wide study of serum lipids.	Triglycerides	76,627 European ancestry individuals, 7,795 Hispanic individuals, 6,855 East Asian ancestry individuals, 2,958 African American individuals, 439 South Asian ancestry individuals	NA	11q23.3	NR	APOA5			ENSG00000110243	NA	NA	rs2266788-G	rs2266788	0	2266788	3_prime_UTR_variant	0	NR	6e-289	288.222		0.247	unit increase	Affymetrix [at least 7091467] (imputed)	N
46	rs662799	11	116660686	rs2266788	2019-02-14	29507422	Hoffmann TJ	2018-03-05	Nat Genet	www.ncbi.nlm.nih.gov/pubmed/29507422	A large electronic-health-record-based genome-wide study of serum lipids.	Total cholesterol levels	76,627 European ancestry individuals, 7,795 Hispanic individuals, 6,855 East Asian ancestry individuals, 2,958 African American individuals, 439 South Asian ancestry individuals	NA	11q23.3	NR	APOA5			ENSG00000110243	NA	NA	rs2266788-G	rs2266788	0	2266788	3_prime_UTR_variant	0	0.115	9e-06	5.04576	(Hispanic)	0.104	unit increase	Affymetrix [at least 7091467] (imputed)	N
46	rs662799	11	116660686	rs2266788	2019-02-14	29507422	Hoffmann TJ	2018-03-05	Nat Genet	www.ncbi.nlm.nih.gov/pubmed/29507422	A large electronic-health-record-based genome-wide study of serum lipids.	Total cholesterol levels	76,627 European ancestry individuals, 7,795 Hispanic individuals, 6,855 East Asian ancestry individuals, 2,958 African American individuals, 439 South Asian ancestry individuals	NA	11q23.3	NR	APOA5			ENSG00000110243	NA	NA	rs2266788-G	rs2266788	0	2266788	3_prime_UTR_variant	0	NR	7e-41	40.1549		0.101	unit increase	Affymetrix [at least 7091467] (imputed)	N
46	rs662799	11	116660686	rs2266788	2019-02-14	29507422	Hoffmann TJ	2018-03-05	Nat Genet	www.ncbi.nlm.nih.gov/pubmed/29507422	A large electronic-health-record-based genome-wide study of serum lipids.	Total cholesterol levels	76,627 European ancestry individuals, 7,795 Hispanic individuals, 6,855 East Asian ancestry individuals, 2,958 African American individuals, 439 South Asian ancestry individuals	NA	11q23.3	NR	APOA5			ENSG00000110243	NA	NA	rs2266788-G	rs2266788	0	2266788	3_prime_UTR_variant	0	0.072	5e-32	31.301	(EA)	0.105	unit increase	Affymetrix [at least 7091467] (imputed)	N
46	rs662799	11	116660686	rs2266788	2011-04-11	21386085	Kraja AT	2011-03-08	Diabetes	www.ncbi.nlm.nih.gov/pubmed/21386085	A bivariate genome-wide approach to metabolic syndrome: STAMPEED consortium.	Metabolic syndrome	22,161 European ancestry individuals	NA	11q23.3	APOA5	APOA5			ENSG00000110243	NA	NA	rs2266788-C	rs2266788	0	2266788	3_prime_UTR_variant	0	NR	2e-09	8.69897		0.26	[0.18-0.34] unit increase	Affymetrix, Illumina [~ 2500000] (imputed)	N
46	rs662799	11	116660686	rs2266788	2011-04-11	21386085	Kraja AT	2011-03-08	Diabetes	www.ncbi.nlm.nih.gov/pubmed/21386085	A bivariate genome-wide approach to metabolic syndrome: STAMPEED consortium.	Waist Circumference - Triglycerides (WC-TG)	22,161 European ancestry individuals	NA	11q23.3	APOA5	APOA5			ENSG00000110243	NA	NA	rs2266788-A	rs2266788	0	2266788	3_prime_UTR_variant	0	NR	2e-16	15.699		0.41	[0.31-0.51] unit increase	Affymetrix, Illumina [~ 2500000] (imputed)	N
46	rs662799	11	116660686	rs2266788	2011-04-11	21386085	Kraja AT	2011-03-08	Diabetes	www.ncbi.nlm.nih.gov/pubmed/21386085	A bivariate genome-wide approach to metabolic syndrome: STAMPEED consortium.	HDL Cholesterol - Triglycerides (HDLC-TG)	22,161 European ancestry individuals	NA	11q23.3	APOA5	APOA5			ENSG00000110243	NA	NA	rs2266788-C	rs2266788	0	2266788	3_prime_UTR_variant	0	NR	5e-13	12.301		0.39	[0.29-0.49] unit increase	Affymetrix, Illumina [~ 2500000] (imputed)	N
46	rs662799	11	116660686	rs2266788	2011-04-11	21386085	Kraja AT	2011-03-08	Diabetes	www.ncbi.nlm.nih.gov/pubmed/21386085	A bivariate genome-wide approach to metabolic syndrome: STAMPEED consortium.	Triglycerides-Blood Pressure (TG-BP)	22,161 European ancestry individuals	NA	11q23.3	APOA5	APOA5			ENSG00000110243	NA	NA	rs2266788-C	rs2266788	0	2266788	3_prime_UTR_variant	0	NR	4e-08	7.39794		0.37	[0.23-0.51] unit increase	Affymetrix, Illumina [~ 2500000] (imputed)	N
46	rs662799	11	116660686	rs2266788	2021-06-29	33462484	Sinnott-Armstrong N	2021-01-18	Nat Genet	www.ncbi.nlm.nih.gov/pubmed/33462484	Genetics of 35 blood and urine biomarkers in the UK Biobank.	High density lipoprotein cholesterol levels	313,372 European ancestry individuals, 5,573 African ancestry individuals, 6,689 South Asian ancestry individuals	NA	11q23.3	NR	APOA5			ENSG00000110243	NA	NA	rs2266788-A	rs2266788	0	2266788	3_prime_UTR_variant	0	NR	3e-138	137.523		0.123	[0.11-0.13] unit increase	Affymetrix [9000000] (imputed)	N
46	rs662799	11	116660686	rs2266788	2021-06-29	33462484	Sinnott-Armstrong N	2021-01-18	Nat Genet	www.ncbi.nlm.nih.gov/pubmed/33462484	Genetics of 35 blood and urine biomarkers in the UK Biobank.	Total bilirubin levels	341,077 European ancestry individuals, 5,978 African ancestry individuals, 7,313 South Asian ancestry individuals	NA	11q23.3	NR	APOA5			ENSG00000110243	NA	NA	rs2266788-A	rs2266788	0	2266788	3_prime_UTR_variant	0	NR	2e-10	9.69897		0.0301	[0.021-0.039] unit decrease	Affymetrix [9000000] (imputed)	N
46	rs662799	11	116660686	rs2266788	2021-06-29	33462484	Sinnott-Armstrong N	2021-01-18	Nat Genet	www.ncbi.nlm.nih.gov/pubmed/33462484	Genetics of 35 blood and urine biomarkers in the UK Biobank.	Triglyceride levels	342,233 European ancestry individuals, 6,014 African ancestry individuals, 7,330 South Asian ancestry individuals	NA	11q23.3	NR	APOA5			ENSG00000110243	NA	NA	rs2266788-A	rs2266788	0	2266788	3_prime_UTR_variant	0	NR	6E-790	789.222		0.2817	[0.27-0.29] unit decrease	Affymetrix [9000000] (imputed)	N
46	rs662799	11	116660686	rs2266788	2021-06-29	33462484	Sinnott-Armstrong N	2021-01-18	Nat Genet	www.ncbi.nlm.nih.gov/pubmed/33462484	Genetics of 35 blood and urine biomarkers in the UK Biobank.	Low density lipoprotein cholesterol levels	341,875 European ancestry individuals, 6,003 African ancestry individuals, 7,319 South Asian ancestry individuals	NA	11q23.3	NR	APOA5			ENSG00000110243	NA	NA	rs2266788-A	rs2266788	0	2266788	3_prime_UTR_variant	0	NR	2e-91	90.699		0.0954	[0.086-0.105] unit decrease	Affymetrix [9000000] (imputed)	N
46	rs662799	11	116660686	rs2266788	2022-02-17	34503513	Harshfield EL	2021-09-10	BMC Med	www.ncbi.nlm.nih.gov/pubmed/34503513	Genome-wide analysis of blood lipid metabolites in over 5000 South Asians reveals biological insights at cardiometabolic disease loci.	Phosphatidylcholine-O_34:1_[M+H]1+/Phosphatidylcholine-P_34:0_[M+H]1+/Phosphatidylethanolamine-O_37:1_[M+H]1+ levels	13,814 British ancestry individuals	NA	11q23.3		APOA5			ENSG00000110243	NA	NA	rs2266788-G	rs2266788	0	2266788	3_prime_UTR_variant	0	NR	2e-13	12.699		0.167009	[0.12-0.21] unit decrease	Affymetrix [87696910] (imputed)	N
46	rs662799	11	116660686	rs2266788	2022-02-17	34503513	Harshfield EL	2021-09-10	BMC Med	www.ncbi.nlm.nih.gov/pubmed/34503513	Genome-wide analysis of blood lipid metabolites in over 5000 South Asians reveals biological insights at cardiometabolic disease loci.	Phosphatidylcholine-O_34:2_[M+H]1+/Phosphatidylcholine-P_34:1_[M+H]1+/Phosphatidylethanolamine-O_37:2_[M+H]1+ levels	13,814 British ancestry individuals	NA	11q23.3		APOA5			ENSG00000110243	NA	NA	rs2266788-G	rs2266788	0	2266788	3_prime_UTR_variant	0	NR	8e-11	10.0969		0.157513	[0.11-0.2] unit decrease	Affymetrix [87696910] (imputed)	N
46	rs662799	11	116660686	rs2266788	2022-02-17	34503513	Harshfield EL	2021-09-10	BMC Med	www.ncbi.nlm.nih.gov/pubmed/34503513	Genome-wide analysis of blood lipid metabolites in over 5000 South Asians reveals biological insights at cardiometabolic disease loci.	Phosphatidylcholine-O_34:3_[M+H]1+/Phosphatidylcholine-P_34:2_[M+H]1+/Phosphatidylethanolamine-P_37:2_[M+H]1+ levels	13,814 British ancestry individuals	NA	11q23.3		APOA5			ENSG00000110243	NA	NA	rs2266788-G	rs2266788	0	2266788	3_prime_UTR_variant	0	NR	3e-14	13.5229		0.182947	[0.14-0.23] unit decrease	Affymetrix [87696910] (imputed)	N
46	rs662799	11	116660686	rs2266788	2022-02-17	34503513	Harshfield EL	2021-09-10	BMC Med	www.ncbi.nlm.nih.gov/pubmed/34503513	Genome-wide analysis of blood lipid metabolites in over 5000 South Asians reveals biological insights at cardiometabolic disease loci.	Phosphatidylcholine-O(39:1)_[M+H]1+/Phosphatidylethanolamine-P(39:0)_[M+H]1+ levels	5,662 Pakistani ancestry individuals	NA	11q23.3		APOA5			ENSG00000110243	NA	NA	rs2266788-G	rs2266788	0	2266788	3_prime_UTR_variant	0	NR	3e-13	12.5229		0.0446	[0.033-0.057] unit increase	Illumina [6720657] (imputed)	N
46	rs662799	11	116660686	rs2266788	2022-02-17	34503513	Harshfield EL	2021-09-10	BMC Med	www.ncbi.nlm.nih.gov/pubmed/34503513	Genome-wide analysis of blood lipid metabolites in over 5000 South Asians reveals biological insights at cardiometabolic disease loci.	Phosphatidylcholine-O(32:0)_[M+H]1+/Phosphatidylethanolamine-O(35:0)_[M+H]1+ levels	5,662 Pakistani ancestry individuals	NA	11q23.3		APOA5			ENSG00000110243	NA	NA	rs2266788-C	rs2266788	0	2266788	3_prime_UTR_variant	0	NR	4e-13	12.3979		0.0417	[0.031-0.053] unit increase	Illumina [6720657] (imputed)	N
46	rs662799	11	116660686	rs2266788	2022-02-17	34503513	Harshfield EL	2021-09-10	BMC Med	www.ncbi.nlm.nih.gov/pubmed/34503513	Genome-wide analysis of blood lipid metabolites in over 5000 South Asians reveals biological insights at cardiometabolic disease loci.	Phosphatidylcholine-O(34:1)_[M+H]1+/Phosphatidylcholine-P(34:0)_[M+H]1+/Phosphatidylethanolamine-O(37:1)_[M+H]1+ levels	5,662 Pakistani ancestry individuals	NA	11q23.3		APOA5			ENSG00000110243	NA	NA	rs2266788-T	rs2266788	0	2266788	3_prime_UTR_variant	0	NR	4e-13	12.3979		0.0822	[0.06-0.104] unit decrease	Illumina [6720657] (imputed)	N
46	rs662799	11	116660686	rs2266788	2022-02-17	34503513	Harshfield EL	2021-09-10	BMC Med	www.ncbi.nlm.nih.gov/pubmed/34503513	Genome-wide analysis of blood lipid metabolites in over 5000 South Asians reveals biological insights at cardiometabolic disease loci.	Phosphatidylcholine-O(36:5)_[M+H]1+/Phosphatidylcholine-P(36:4)_[M+H]1+ levels	5,662 Pakistani ancestry individuals	NA	11q23.3		APOA5			ENSG00000110243	NA	NA	rs2266788-C	rs2266788	0	2266788	3_prime_UTR_variant	0	NR	4e-13	12.3979		0.0244	[0.018-0.031] unit decrease	Illumina [6720657] (imputed)	N
46	rs662799	11	116660686	rs2266788	2022-02-17	34503513	Harshfield EL	2021-09-10	BMC Med	www.ncbi.nlm.nih.gov/pubmed/34503513	Genome-wide analysis of blood lipid metabolites in over 5000 South Asians reveals biological insights at cardiometabolic disease loci.	Phosphatidylcholine(32:0)_[M+H]1+/Phosphatidylethanolamine(35:0)_[M+H]1+/Phosphatidate(37:1)_[M+NH4]1+ levels	5,662 Pakistani ancestry individuals	NA	11q23.3		APOA5			ENSG00000110243	NA	NA	rs2266788-A	rs2266788	0	2266788	3_prime_UTR_variant	0	NR	4e-13	12.3979		0.0851	[0.062-0.108] unit decrease	Illumina [6720657] (imputed)	N
46	rs662799	11	116660686	rs2266788	2021-06-29	33462484	Sinnott-Armstrong N	2021-01-18	Nat Genet	www.ncbi.nlm.nih.gov/pubmed/33462484	Genetics of 35 blood and urine biomarkers in the UK Biobank.	Vitamin D levels	327,435 European ancestry individuals, 5,845 African ancestry individuals, 6,425 South Asian ancestry individuals	NA	11q23.3	NR	APOA5			ENSG00000110243	NA	NA	rs2266788-A	rs2266788	0	2266788	3_prime_UTR_variant	0	NR	4e-12	11.3979		0.0337	[0.024-0.043] unit increase	Affymetrix [9000000] (imputed)	N
46	rs662799	11	116660686	rs2266788	2021-06-29	33462484	Sinnott-Armstrong N	2021-01-18	Nat Genet	www.ncbi.nlm.nih.gov/pubmed/33462484	Genetics of 35 blood and urine biomarkers in the UK Biobank.	Apolipoprotein B levels	340,860 European ancestry individuals, 5,962 African ancestry individuals, 7,275 South Asian ancestry individuals	NA	11q23.3	NR	APOA5			ENSG00000110243	NA	NA	rs2266788-A	rs2266788	0	2266788	3_prime_UTR_variant	0	NR	5e-112	111.301		0.1061	[0.097-0.115] unit decrease	Affymetrix [9000000] (imputed)	N
46	rs662799	11	116660686	rs2266788	2021-06-29	33462484	Sinnott-Armstrong N	2021-01-18	Nat Genet	www.ncbi.nlm.nih.gov/pubmed/33462484	Genetics of 35 blood and urine biomarkers in the UK Biobank.	Aspartate aminotransferase levels	341,246 European ancestry individuals, 5,982 African ancestry individuals, 7,313 South Asian ancestry individuals	NA	11q23.3	NR	APOA5			ENSG00000110243	NA	NA	rs2266788-A	rs2266788	0	2266788	3_prime_UTR_variant	0	NR	3e-09	8.52288		0.0279	[0.019-0.037] unit decrease	Affymetrix [9000000] (imputed)	N
46	rs662799	11	116660686	rs2266788	2021-06-29	33462484	Sinnott-Armstrong N	2021-01-18	Nat Genet	www.ncbi.nlm.nih.gov/pubmed/33462484	Genetics of 35 blood and urine biomarkers in the UK Biobank.	Total cholesterol levels	342,508 European ancestry individuals, 6,014 African ancestry individuals, 7,336 South Asian ancestry individuals	NA	11q23.3	NR	APOA5			ENSG00000110243	NA	NA	rs2266788-A	rs2266788	0	2266788	3_prime_UTR_variant	0	NR	1e-108	108		0.104	[0.095-0.113] unit decrease	Affymetrix [9000000] (imputed)	N
46	rs662799	11	116660686	rs2266788	2022-02-17	34503513	Harshfield EL	2021-09-10	BMC Med	www.ncbi.nlm.nih.gov/pubmed/34503513	Genome-wide analysis of blood lipid metabolites in over 5000 South Asians reveals biological insights at cardiometabolic disease loci.	Diacylglycerol_44:7_[M+H-H2O]1+ levels	13,814 British ancestry individuals	NA	11q23.3		APOA5			ENSG00000110243	NA	NA	rs2266788-G	rs2266788	0	2266788	3_prime_UTR_variant	0	NR	8e-16	15.0969		0.185887	[0.14-0.23] unit decrease	Affymetrix [87696910] (imputed)	N
46	rs662799	11	116660686	rs2266788	2022-02-17	34503513	Harshfield EL	2021-09-10	BMC Med	www.ncbi.nlm.nih.gov/pubmed/34503513	Genome-wide analysis of blood lipid metabolites in over 5000 South Asians reveals biological insights at cardiometabolic disease loci.	Diacylglycerol(32:2)_[M+H-H2O]1+ levels	5,662 Pakistani ancestry individuals	NA	11q23.3		APOA5			ENSG00000110243	NA	NA	rs2266788-C	rs2266788	0	2266788	3_prime_UTR_variant	0	NR	4e-13	12.3979		0.0381	[0.028-0.048] unit increase	Illumina [6720657] (imputed)	N
46	rs662799	11	116660686	rs2266788	2022-02-17	34503513	Harshfield EL	2021-09-10	BMC Med	www.ncbi.nlm.nih.gov/pubmed/34503513	Genome-wide analysis of blood lipid metabolites in over 5000 South Asians reveals biological insights at cardiometabolic disease loci.	Diacylglycerol(36:1)_[M+H-H2O]1+ levels	5,662 Pakistani ancestry individuals	NA	11q23.3		APOA5			ENSG00000110243	NA	NA	rs2266788-G	rs2266788	0	2266788	3_prime_UTR_variant	0	NR	4e-13	12.3979		0.0802	[0.059-0.102] unit decrease	Illumina [6720657] (imputed)	N
46	rs662799	11	116660686	rs2266788	2022-02-17	34503513	Harshfield EL	2021-09-10	BMC Med	www.ncbi.nlm.nih.gov/pubmed/34503513	Genome-wide analysis of blood lipid metabolites in over 5000 South Asians reveals biological insights at cardiometabolic disease loci.	Diacylglycerol(34:3)_[M+H-H2O]1+ levels	5,662 Pakistani ancestry individuals	NA	11q23.3		APOA5			ENSG00000110243	NA	NA	rs2266788-G	rs2266788	0	2266788	3_prime_UTR_variant	0	NR	4e-13	12.3979		0.0447	[0.033-0.057] unit increase	Illumina [6720657] (imputed)	N
46	rs662799	11	116660686	rs2266788	2022-02-17	34503513	Harshfield EL	2021-09-10	BMC Med	www.ncbi.nlm.nih.gov/pubmed/34503513	Genome-wide analysis of blood lipid metabolites in over 5000 South Asians reveals biological insights at cardiometabolic disease loci.	Diacylglycerol(36:2)_[M+H-H2O]1+ levels	5,662 Pakistani ancestry individuals	NA	11q23.3		APOA5			ENSG00000110243	NA	NA	rs2266788-T	rs2266788	0	2266788	3_prime_UTR_variant	0	NR	3e-13	12.5229		0.1654	[0.12-0.21] unit decrease	Illumina [6720657] (imputed)	N
46	rs662799	11	116660686	rs2266788	2022-02-17	34503513	Harshfield EL	2021-09-10	BMC Med	www.ncbi.nlm.nih.gov/pubmed/34503513	Genome-wide analysis of blood lipid metabolites in over 5000 South Asians reveals biological insights at cardiometabolic disease loci.	Diacylglycerol(34:0)_[M+H-H2O]1+ levels	5,662 Pakistani ancestry individuals	NA	11q23.3		APOA5			ENSG00000110243	NA	NA	rs2266788-G	rs2266788	0	2266788	3_prime_UTR_variant	0	NR	4e-13	12.3979		0.1519	[0.11-0.19] unit increase	Illumina [6720657] (imputed)	N
46	rs662799	11	116660686	rs2266788	2022-02-17	34503513	Harshfield EL	2021-09-10	BMC Med	www.ncbi.nlm.nih.gov/pubmed/34503513	Genome-wide analysis of blood lipid metabolites in over 5000 South Asians reveals biological insights at cardiometabolic disease loci.	Diacylglycerol(34:1)_[M+H-H2O]1+ levels	5,662 Pakistani ancestry individuals	NA	11q23.3		APOA5			ENSG00000110243	NA	NA	rs2266788-C	rs2266788	0	2266788	3_prime_UTR_variant	0	NR	3e-13	12.5229		0.048	[0.035-0.061] unit decrease	Illumina [6720657] (imputed)	N
46	rs662799	11	116660686	rs2266788	2022-02-17	34503513	Harshfield EL	2021-09-10	BMC Med	www.ncbi.nlm.nih.gov/pubmed/34503513	Genome-wide analysis of blood lipid metabolites in over 5000 South Asians reveals biological insights at cardiometabolic disease loci.	Diacylglycerol(36:2)_[M+NH4]1+ levels	5,662 Pakistani ancestry individuals	NA	11q23.3		APOA5			ENSG00000110243	NA	NA	rs2266788-T	rs2266788	0	2266788	3_prime_UTR_variant	0	NR	3e-13	12.5229		0.0945	[0.069-0.12] unit decrease	Illumina [6720657] (imputed)	N
46	rs662799	11	116660686	rs2266788	2022-02-17	34503513	Harshfield EL	2021-09-10	BMC Med	www.ncbi.nlm.nih.gov/pubmed/34503513	Genome-wide analysis of blood lipid metabolites in over 5000 South Asians reveals biological insights at cardiometabolic disease loci.	Diacylglycerol(34:2)_[M+H-H2O]1+ levels	5,662 Pakistani ancestry individuals	NA	11q23.3		APOA5			ENSG00000110243	NA	NA	rs2266788-A	rs2266788	0	2266788	3_prime_UTR_variant	0	NR	3e-13	12.5229		0.0891	[0.065-0.113] unit increase	Illumina [6720657] (imputed)	N
46	rs662799	11	116660686	rs2266788	2022-02-17	34503513	Harshfield EL	2021-09-10	BMC Med	www.ncbi.nlm.nih.gov/pubmed/34503513	Genome-wide analysis of blood lipid metabolites in over 5000 South Asians reveals biological insights at cardiometabolic disease loci.	Diacylglycerol(36:4)_[M+H-H2O]1+ levels	5,662 Pakistani ancestry individuals	NA	11q23.3		APOA5			ENSG00000110243	NA	NA	rs2266788-C	rs2266788	0	2266788	3_prime_UTR_variant	0	NR	4e-13	12.3979		0.0727	[0.053-0.092] unit increase	Illumina [6720657] (imputed)	N
46	rs662799	11	116660686	rs2266788	2022-02-17	34503513	Harshfield EL	2021-09-10	BMC Med	www.ncbi.nlm.nih.gov/pubmed/34503513	Genome-wide analysis of blood lipid metabolites in over 5000 South Asians reveals biological insights at cardiometabolic disease loci.	Diacylglycerol(36:3)_[M+NH4]1+ levels	5,662 Pakistani ancestry individuals	NA	11q23.3		APOA5			ENSG00000110243	NA	NA	rs2266788-G	rs2266788	0	2266788	3_prime_UTR_variant	0	NR	4e-13	12.3979		0.1653	[0.12-0.21] unit decrease	Illumina [6720657] (imputed)	N
46	rs662799	11	116660686	rs2266788	2022-02-17	34503513	Harshfield EL	2021-09-10	BMC Med	www.ncbi.nlm.nih.gov/pubmed/34503513	Genome-wide analysis of blood lipid metabolites in over 5000 South Asians reveals biological insights at cardiometabolic disease loci.	Diacylglycerol(36:3)_[M+H-H2O]1+ levels	5,662 Pakistani ancestry individuals	NA	11q23.3		APOA5			ENSG00000110243	NA	NA	rs2266788-C	rs2266788	0	2266788	3_prime_UTR_variant	0	NR	3e-13	12.5229		0.0762	[0.056-0.097] unit decrease	Illumina [6720657] (imputed)	N
46	rs662799	11	116660686	rs2266788	2022-02-17	34503513	Harshfield EL	2021-09-10	BMC Med	www.ncbi.nlm.nih.gov/pubmed/34503513	Genome-wide analysis of blood lipid metabolites in over 5000 South Asians reveals biological insights at cardiometabolic disease loci.	Phosphatidylcholine-2O_32:0_[M+H]1+ levels	13,814 British ancestry individuals	NA	11q23.3		APOA5			ENSG00000110243	NA	NA	rs2266788-G	rs2266788	0	2266788	3_prime_UTR_variant	0	NR	5e-13	12.301		0.172164	[0.13-0.22] unit decrease	Affymetrix [87696910] (imputed)	N
46	rs662799	11	116660686	rs2266788	2022-02-17	34503513	Harshfield EL	2021-09-10	BMC Med	www.ncbi.nlm.nih.gov/pubmed/34503513	Genome-wide analysis of blood lipid metabolites in over 5000 South Asians reveals biological insights at cardiometabolic disease loci.	Phosphatidylcholine-O_36:4_[M+H]1+/Phosphatidylcholine-P_36:3_[M+H]1+ levels	13,814 British ancestry individuals	NA	11q23.3		APOA5			ENSG00000110243	NA	NA	rs2266788-G	rs2266788	0	2266788	3_prime_UTR_variant	0	NR	2e-10	9.69897		0.154072	[0.11-0.2] unit decrease	Affymetrix [87696910] (imputed)	N
46	rs662799	11	116660686	rs2266788	2022-02-17	34503513	Harshfield EL	2021-09-10	BMC Med	www.ncbi.nlm.nih.gov/pubmed/34503513	Genome-wide analysis of blood lipid metabolites in over 5000 South Asians reveals biological insights at cardiometabolic disease loci.	Diacylglycerol_34:2_[M+H-H2O]1+ levels	13,814 British ancestry individuals	NA	11q23.3		APOA5			ENSG00000110243	NA	NA	rs2266788-G	rs2266788	0	2266788	3_prime_UTR_variant	0	NR	2e-15	14.699		0.166179	[0.13-0.21] unit increase	Affymetrix [87696910] (imputed)	N
46	rs662799	11	116660686	rs2266788	2022-02-17	34503513	Harshfield EL	2021-09-10	BMC Med	www.ncbi.nlm.nih.gov/pubmed/34503513	Genome-wide analysis of blood lipid metabolites in over 5000 South Asians reveals biological insights at cardiometabolic disease loci.	Diacylglycerol_36:4_[M+H-H2O]1+ levels	13,814 British ancestry individuals	NA	11q23.3		APOA5			ENSG00000110243	NA	NA	rs2266788-G	rs2266788	0	2266788	3_prime_UTR_variant	0	NR	2e-10	9.69897		0.137755	[0.095-0.18] unit increase	Affymetrix [87696910] (imputed)	N
46	rs662799	11	116660686	rs2266788	2022-02-17	34503513	Harshfield EL	2021-09-10	BMC Med	www.ncbi.nlm.nih.gov/pubmed/34503513	Genome-wide analysis of blood lipid metabolites in over 5000 South Asians reveals biological insights at cardiometabolic disease loci.	Diacylglycerol_36:3_[M+H-H2O]1+ levels	13,814 British ancestry individuals	NA	11q23.3		APOA5			ENSG00000110243	NA	NA	rs2266788-G	rs2266788	0	2266788	3_prime_UTR_variant	0	NR	5e-15	14.301		0.166742	[0.13-0.21] unit increase	Affymetrix [87696910] (imputed)	N
46	rs662799	11	116660686	rs2266788	2022-02-17	34503513	Harshfield EL	2021-09-10	BMC Med	www.ncbi.nlm.nih.gov/pubmed/34503513	Genome-wide analysis of blood lipid metabolites in over 5000 South Asians reveals biological insights at cardiometabolic disease loci.	Diacylglycerol_33:1_[M+H-H2O]1+ levels	13,814 British ancestry individuals	NA	11q23.3		APOA5			ENSG00000110243	NA	NA	rs2266788-G	rs2266788	0	2266788	3_prime_UTR_variant	0	NR	1e-10	10		0.145202	[0.1-0.19] unit increase	Affymetrix [87696910] (imputed)	N
46	rs662799	11	116660686	rs2266788	2022-02-17	34503513	Harshfield EL	2021-09-10	BMC Med	www.ncbi.nlm.nih.gov/pubmed/34503513	Genome-wide analysis of blood lipid metabolites in over 5000 South Asians reveals biological insights at cardiometabolic disease loci.	Diacylglycerol_34:1_[M+H-H2O]1+ levels	13,814 British ancestry individuals	NA	11q23.3		APOA5			ENSG00000110243	NA	NA	rs2266788-G	rs2266788	0	2266788	3_prime_UTR_variant	0	NR	2e-13	12.699		0.156197	[0.11-0.2] unit increase	Affymetrix [87696910] (imputed)	N
46	rs662799	11	116660686	rs2266788	2022-02-17	34503513	Harshfield EL	2021-09-10	BMC Med	www.ncbi.nlm.nih.gov/pubmed/34503513	Genome-wide analysis of blood lipid metabolites in over 5000 South Asians reveals biological insights at cardiometabolic disease loci.	Diacylglycerol_36:2_[M+H-H2O]1+ levels	13,814 British ancestry individuals	NA	11q23.3		APOA5			ENSG00000110243	NA	NA	rs2266788-G	rs2266788	0	2266788	3_prime_UTR_variant	0	NR	2e-15	14.699		0.166171	[0.13-0.21] unit increase	Affymetrix [87696910] (imputed)	N
46	rs662799	11	116660686	rs2266788	2022-02-17	34503513	Harshfield EL	2021-09-10	BMC Med	www.ncbi.nlm.nih.gov/pubmed/34503513	Genome-wide analysis of blood lipid metabolites in over 5000 South Asians reveals biological insights at cardiometabolic disease loci.	Phosphatidylcholine-O_32:1_[M+H]1+/Phosphatidylcholine-P_32:0_[M+H]1+/Phosphatidylethanolamine-O_35:1_[M+H]1+ levels	13,814 British ancestry individuals	NA	11q23.3		APOA5			ENSG00000110243	NA	NA	rs2266788-G	rs2266788	0	2266788	3_prime_UTR_variant	0	NR	6e-15	14.2218		0.185154	[0.14-0.23] unit decrease	Affymetrix [87696910] (imputed)	N
46	rs662799	11	116660686	rs2266788	2022-02-17	34503513	Harshfield EL	2021-09-10	BMC Med	www.ncbi.nlm.nih.gov/pubmed/34503513	Genome-wide analysis of blood lipid metabolites in over 5000 South Asians reveals biological insights at cardiometabolic disease loci.	Phosphatidylcholine-O_31:0_[M+H]1+/Phosphatidylethanolamine-O_34:0_[M+H]1+ levels	13,814 British ancestry individuals	NA	11q23.3		APOA5			ENSG00000110243	NA	NA	rs2266788-G	rs2266788	0	2266788	3_prime_UTR_variant	0	NR	6e-15	14.2218		0.180605	[0.14-0.23] unit decrease	Affymetrix [87696910] (imputed)	N
46	rs662799	11	116660686	rs2266788	2022-02-17	34503513	Harshfield EL	2021-09-10	BMC Med	www.ncbi.nlm.nih.gov/pubmed/34503513	Genome-wide analysis of blood lipid metabolites in over 5000 South Asians reveals biological insights at cardiometabolic disease loci.	Phosphatidylcholine-O_36:2_[M+H]1+/Phosphatidylcholine-P_36:1_[M+H]1+/Phosphatidylethanolamine-P_39:1_[M+H]1+ levels	13,814 British ancestry individuals	NA	11q23.3		APOA5			ENSG00000110243	NA	NA	rs2266788-G	rs2266788	0	2266788	3_prime_UTR_variant	0	NR	2e-11	10.699		0.159094	[0.11-0.21] unit decrease	Affymetrix [87696910] (imputed)	N
46	rs662799	11	116660686	rs2266788	2022-02-17	34503513	Harshfield EL	2021-09-10	BMC Med	www.ncbi.nlm.nih.gov/pubmed/34503513	Genome-wide analysis of blood lipid metabolites in over 5000 South Asians reveals biological insights at cardiometabolic disease loci.	Sphingomyelin_32:1_[M+H]1+ levels	13,814 British ancestry individuals	NA	11q23.3		APOA5			ENSG00000110243	NA	NA	rs2266788-G	rs2266788	0	2266788	3_prime_UTR_variant	0	NR	4e-10	9.39794		0.144896	[0.099-0.19] unit decrease	Affymetrix [87696910] (imputed)	N
46	rs662799	11	116660686	rs2266788	2022-02-17	34503513	Harshfield EL	2021-09-10	BMC Med	www.ncbi.nlm.nih.gov/pubmed/34503513	Genome-wide analysis of blood lipid metabolites in over 5000 South Asians reveals biological insights at cardiometabolic disease loci.	Sphingomyelin_38:1_[M+H]1+ levels	13,814 British ancestry individuals	NA	11q23.3		APOA5			ENSG00000110243	NA	NA	rs2266788-G	rs2266788	0	2266788	3_prime_UTR_variant	0	NR	2e-16	15.699		0.19257	[0.15-0.24] unit decrease	Affymetrix [87696910] (imputed)	N
46	rs662799	11	116660686	rs2266788	2022-02-17	34503513	Harshfield EL	2021-09-10	BMC Med	www.ncbi.nlm.nih.gov/pubmed/34503513	Genome-wide analysis of blood lipid metabolites in over 5000 South Asians reveals biological insights at cardiometabolic disease loci.	Sphingomyelin_42:2_[M+H]1+ levels	13,814 British ancestry individuals	NA	11q23.3		APOA5			ENSG00000110243	NA	NA	rs2266788-G	rs2266788	0	2266788	3_prime_UTR_variant	0	NR	2e-12	11.699		0.200391	[0.14-0.26] unit decrease	Affymetrix [87696910] (imputed)	N
46	rs662799	11	116660686	rs2266788	2022-02-17	34503513	Harshfield EL	2021-09-10	BMC Med	www.ncbi.nlm.nih.gov/pubmed/34503513	Genome-wide analysis of blood lipid metabolites in over 5000 South Asians reveals biological insights at cardiometabolic disease loci.	Sphingomyelin_36:0_[M+H]1+ levels	13,814 British ancestry individuals	NA	11q23.3		APOA5			ENSG00000110243	NA	NA	rs2266788-G	rs2266788	0	2266788	3_prime_UTR_variant	0	NR	5e-11	10.301		0.150434	[0.11-0.2] unit decrease	Affymetrix [87696910] (imputed)	N
46	rs662799	11	116660686	rs2266788	2022-02-17	34503513	Harshfield EL	2021-09-10	BMC Med	www.ncbi.nlm.nih.gov/pubmed/34503513	Genome-wide analysis of blood lipid metabolites in over 5000 South Asians reveals biological insights at cardiometabolic disease loci.	Sphingomyelin_34:0_[M+H]1+ levels	13,814 British ancestry individuals	NA	11q23.3		APOA5			ENSG00000110243	NA	NA	rs2266788-G	rs2266788	0	2266788	3_prime_UTR_variant	0	NR	5e-16	15.301		0.188152	[0.14-0.23] unit decrease	Affymetrix [87696910] (imputed)	N
46	rs662799	11	116660686	rs2266788	2022-02-17	34503513	Harshfield EL	2021-09-10	BMC Med	www.ncbi.nlm.nih.gov/pubmed/34503513	Genome-wide analysis of blood lipid metabolites in over 5000 South Asians reveals biological insights at cardiometabolic disease loci.	Sphingomyelin_34:1_[M+H]1+ levels	13,814 British ancestry individuals	NA	11q23.3		APOA5			ENSG00000110243	NA	NA	rs2266788-G	rs2266788	0	2266788	3_prime_UTR_variant	0	NR	2e-16	15.699		0.197353	[0.15-0.24] unit decrease	Affymetrix [87696910] (imputed)	N
46	rs662799	11	116660686	rs2266788	2022-02-17	34503513	Harshfield EL	2021-09-10	BMC Med	www.ncbi.nlm.nih.gov/pubmed/34503513	Genome-wide analysis of blood lipid metabolites in over 5000 South Asians reveals biological insights at cardiometabolic disease loci.	Sphingomyelin_39:1_[M+H]1+ levels	13,814 British ancestry individuals	NA	11q23.3		APOA5			ENSG00000110243	NA	NA	rs2266788-G	rs2266788	0	2266788	3_prime_UTR_variant	0	NR	2e-10	9.69897		0.149704	[0.1-0.2] unit decrease	Affymetrix [87696910] (imputed)	N
46	rs662799	11	116660686	rs2266788	2022-02-17	34503513	Harshfield EL	2021-09-10	BMC Med	www.ncbi.nlm.nih.gov/pubmed/34503513	Genome-wide analysis of blood lipid metabolites in over 5000 South Asians reveals biological insights at cardiometabolic disease loci.	Sphingomyelin_36:1_[M+H]1+ levels	13,814 British ancestry individuals	NA	11q23.3		APOA5			ENSG00000110243	NA	NA	rs2266788-G	rs2266788	0	2266788	3_prime_UTR_variant	0	NR	8e-13	12.0969		0.168637	[0.12-0.21] unit decrease	Affymetrix [87696910] (imputed)	N
46	rs662799	11	116660686	rs2266788	2022-02-17	34503513	Harshfield EL	2021-09-10	BMC Med	www.ncbi.nlm.nih.gov/pubmed/34503513	Genome-wide analysis of blood lipid metabolites in over 5000 South Asians reveals biological insights at cardiometabolic disease loci.	Diacylglycerol(44:6)_[M+H-H2O]1+ levels	5,662 Pakistani ancestry individuals	NA	11q23.3		APOA5			ENSG00000110243	NA	NA	rs2266788-C	rs2266788	0	2266788	3_prime_UTR_variant	0	NR	4e-13	12.3979		0.1012	[0.074-0.128] unit decrease	Illumina [6720657] (imputed)	N
46	rs662799	11	116660686	rs2266788	2022-02-17	34503513	Harshfield EL	2021-09-10	BMC Med	www.ncbi.nlm.nih.gov/pubmed/34503513	Genome-wide analysis of blood lipid metabolites in over 5000 South Asians reveals biological insights at cardiometabolic disease loci.	Sphingomyelin(41:1)_[M+H]1+ levels	5,662 Pakistani ancestry individuals	NA	11q23.3		APOA5			ENSG00000110243	NA	NA	rs2266788-T	rs2266788	0	2266788	3_prime_UTR_variant	0	NR	4e-13	12.3979		0.1519	[0.11-0.19] unit increase	Illumina [6720657] (imputed)	N
46	rs662799	11	116660686	rs2266788	2022-02-17	34503513	Harshfield EL	2021-09-10	BMC Med	www.ncbi.nlm.nih.gov/pubmed/34503513	Genome-wide analysis of blood lipid metabolites in over 5000 South Asians reveals biological insights at cardiometabolic disease loci.	Sphingomyelin(32:1)_[M+H]1+ levels	5,662 Pakistani ancestry individuals	NA	11q23.3		APOA5			ENSG00000110243	NA	NA	rs2266788-T	rs2266788	0	2266788	3_prime_UTR_variant	0	NR	3e-13	12.5229		0.0787	[0.058-0.1] unit increase	Illumina [6720657] (imputed)	N
46	rs662799	11	116660686	rs2266788	2022-02-17	34503513	Harshfield EL	2021-09-10	BMC Med	www.ncbi.nlm.nih.gov/pubmed/34503513	Genome-wide analysis of blood lipid metabolites in over 5000 South Asians reveals biological insights at cardiometabolic disease loci.	Sphingomyelin(34:2)_[M+H]1+ levels	5,662 Pakistani ancestry individuals	NA	11q23.3		APOA5			ENSG00000110243	NA	NA	rs2266788-C	rs2266788	0	2266788	3_prime_UTR_variant	0	NR	4e-13	12.3979		0.061	[0.045-0.077] unit decrease	Illumina [6720657] (imputed)	N
46	rs662799	11	116660686	rs2266788	2022-02-17	34503513	Harshfield EL	2021-09-10	BMC Med	www.ncbi.nlm.nih.gov/pubmed/34503513	Genome-wide analysis of blood lipid metabolites in over 5000 South Asians reveals biological insights at cardiometabolic disease loci.	Sphingomyelin(34:1)_[M+H]1+ levels	5,662 Pakistani ancestry individuals	NA	11q23.3		APOA5			ENSG00000110243	NA	NA	rs2266788-T	rs2266788	0	2266788	3_prime_UTR_variant	0	NR	3e-13	12.5229		0.1749	[0.13-0.22] unit decrease	Illumina [6720657] (imputed)	N
46	rs662799	11	116660686	rs2266788	2022-02-17	34503513	Harshfield EL	2021-09-10	BMC Med	www.ncbi.nlm.nih.gov/pubmed/34503513	Genome-wide analysis of blood lipid metabolites in over 5000 South Asians reveals biological insights at cardiometabolic disease loci.	Sphingomyelin(36:2)_[M+H]1+ levels	5,662 Pakistani ancestry individuals	NA	11q23.3		APOA5			ENSG00000110243	NA	NA	rs2266788-C	rs2266788	0	2266788	3_prime_UTR_variant	0	NR	4e-13	12.3979		0.0727	[0.053-0.092] unit decrease	Illumina [6720657] (imputed)	N
46	rs662799	11	116660686	rs2266788	2022-02-17	34503513	Harshfield EL	2021-09-10	BMC Med	www.ncbi.nlm.nih.gov/pubmed/34503513	Genome-wide analysis of blood lipid metabolites in over 5000 South Asians reveals biological insights at cardiometabolic disease loci.	Sphingomyelin(41:2)_[M+H]1+ levels	5,662 Pakistani ancestry individuals	NA	11q23.3		APOA5			ENSG00000110243	NA	NA	rs2266788-C	rs2266788	0	2266788	3_prime_UTR_variant	0	NR	3e-13	12.5229		0.0803	[0.059-0.102] unit decrease	Illumina [6720657] (imputed)	N
46	rs662799	11	116660686	rs2266788	2022-02-17	34503513	Harshfield EL	2021-09-10	BMC Med	www.ncbi.nlm.nih.gov/pubmed/34503513	Genome-wide analysis of blood lipid metabolites in over 5000 South Asians reveals biological insights at cardiometabolic disease loci.	Sphingomyelin(37:1)_[M+H]1+ levels	5,662 Pakistani ancestry individuals	NA	11q23.3		APOA5			ENSG00000110243	NA	NA	rs2266788-G	rs2266788	0	2266788	3_prime_UTR_variant	0	NR	4e-13	12.3979		0.0755	[0.055-0.096] unit decrease	Illumina [6720657] (imputed)	N
46	rs662799	11	116660686	rs2266788	2022-02-17	34503513	Harshfield EL	2021-09-10	BMC Med	www.ncbi.nlm.nih.gov/pubmed/34503513	Genome-wide analysis of blood lipid metabolites in over 5000 South Asians reveals biological insights at cardiometabolic disease loci.	Sphingomyelin(38:0)_[M+H]1+ levels	5,662 Pakistani ancestry individuals	NA	11q23.3		APOA5			ENSG00000110243	NA	NA	rs2266788-C	rs2266788	0	2266788	3_prime_UTR_variant	0	NR	3e-13	12.5229		0.0383	[0.028-0.049] unit increase	Illumina [6720657] (imputed)	N
46	rs662799	11	116660686	rs2266788	2022-02-17	34503513	Harshfield EL	2021-09-10	BMC Med	www.ncbi.nlm.nih.gov/pubmed/34503513	Genome-wide analysis of blood lipid metabolites in over 5000 South Asians reveals biological insights at cardiometabolic disease loci.	Sphingomyelin(38:1)_[M+H]1+ levels	5,662 Pakistani ancestry individuals	NA	11q23.3		APOA5			ENSG00000110243	NA	NA	rs2266788-A	rs2266788	0	2266788	3_prime_UTR_variant	0	NR	3e-13	12.5229		0.1903	[0.14-0.24] unit increase	Illumina [6720657] (imputed)	N
46	rs662799	11	116660686	rs2266788	2022-02-17	34503513	Harshfield EL	2021-09-10	BMC Med	www.ncbi.nlm.nih.gov/pubmed/34503513	Genome-wide analysis of blood lipid metabolites in over 5000 South Asians reveals biological insights at cardiometabolic disease loci.	Sphingomyelin(42:3)_[M+H]1+ levels	5,662 Pakistani ancestry individuals	NA	11q23.3		APOA5			ENSG00000110243	NA	NA	rs2266788-A	rs2266788	0	2266788	3_prime_UTR_variant	0	NR	3e-13	12.5229		0.0623	[0.045-0.079] unit decrease	Illumina [6720657] (imputed)	N
46	rs662799	11	116660686	rs2266788	2022-02-17	34503513	Harshfield EL	2021-09-10	BMC Med	www.ncbi.nlm.nih.gov/pubmed/34503513	Genome-wide analysis of blood lipid metabolites in over 5000 South Asians reveals biological insights at cardiometabolic disease loci.	Sphingomyelin(42:4)_[M+H]1+ levels	5,662 Pakistani ancestry individuals	NA	11q23.3		APOA5			ENSG00000110243	NA	NA	rs2266788-G	rs2266788	0	2266788	3_prime_UTR_variant	0	NR	3e-13	12.5229		0.0852	[0.062-0.108] unit decrease	Illumina [6720657] (imputed)	N
46	rs662799	11	116660686	rs2266788	2022-02-17	34503513	Harshfield EL	2021-09-10	BMC Med	www.ncbi.nlm.nih.gov/pubmed/34503513	Genome-wide analysis of blood lipid metabolites in over 5000 South Asians reveals biological insights at cardiometabolic disease loci.	Triacylglycerol_46:4_[M+NH4]1+ levels	13,814 British ancestry individuals	NA	11q23.3		APOA5			ENSG00000110243	NA	NA	rs2266788-G	rs2266788	0	2266788	3_prime_UTR_variant	0	NR	3e-10	9.52288		0.18439	[0.13-0.24] unit decrease	Affymetrix [87696910] (imputed)	N
46	rs662799	11	116660686	rs2266788	2022-02-17	34503513	Harshfield EL	2021-09-10	BMC Med	www.ncbi.nlm.nih.gov/pubmed/34503513	Genome-wide analysis of blood lipid metabolites in over 5000 South Asians reveals biological insights at cardiometabolic disease loci.	Cholesteryl ester_18:3_[M+NH4]1+ levels	13,814 British ancestry individuals	NA	11q23.3		APOA5			ENSG00000110243	NA	NA	rs2266788-G	rs2266788	0	2266788	3_prime_UTR_variant	0	NR	1e-10	10		0.132541	[0.092-0.173] unit decrease	Affymetrix [87696910] (imputed)	N
46	rs662799	11	116660686	rs2266788	2022-02-17	34503513	Harshfield EL	2021-09-10	BMC Med	www.ncbi.nlm.nih.gov/pubmed/34503513	Genome-wide analysis of blood lipid metabolites in over 5000 South Asians reveals biological insights at cardiometabolic disease loci.	Cholesteryl ester(16:0)_[M+NH4]1+ levels	5,662 Pakistani ancestry individuals	NA	11q23.3		APOA5			ENSG00000110243	NA	NA	rs2266788-A	rs2266788	0	2266788	3_prime_UTR_variant	0	NR	3e-13	12.5229		0.1891	[0.14-0.24] unit increase	Illumina [6720657] (imputed)	N
