## Supplementary Table 1-22 for "Role of Blood Lipids in the Shared Genetic Etiology Between Major Depressive Disorder and Myocardial Infarction: A Large-scale Multi-trait Association Analysis" (part 9 of 29)

### Sheet: S8 (continued)
Supplementary Table 8. List of SNVs reported in GWAS catalog for major depressive disorder in MTAG.
46	rs662799	11	116660686	rs2266788	2022-02-17	34503513	Harshfield EL	2021-09-10	BMC Med	www.ncbi.nlm.nih.gov/pubmed/34503513	Genome-wide analysis of blood lipid metabolites in over 5000 South Asians reveals biological insights at cardiometabolic disease loci.	Cholesteryl ester(20:3)_[M+NH4]1+ levels	5,662 Pakistani ancestry individuals	NA	11q23.3		APOA5			ENSG00000110243	NA	NA	rs2266788-C	rs2266788	0	2266788	3_prime_UTR_variant	0	NR	3e-13	12.5229		0.0442	[0.032-0.056] unit decrease	Illumina [6720657] (imputed)	N
46	rs662799	11	116660686	rs2266788	2022-02-17	34503513	Harshfield EL	2021-09-10	BMC Med	www.ncbi.nlm.nih.gov/pubmed/34503513	Genome-wide analysis of blood lipid metabolites in over 5000 South Asians reveals biological insights at cardiometabolic disease loci.	Cholesteryl ester(18:3)_[M+NH4]1+ levels	5,662 Pakistani ancestry individuals	NA	11q23.3		APOA5			ENSG00000110243	NA	NA	rs2266788-T	rs2266788	0	2266788	3_prime_UTR_variant	0	NR	3e-13	12.5229		0.056	[0.041-0.071] unit decrease	Illumina [6720657] (imputed)	N
46	rs662799	11	116660686	rs2266788	2022-02-17	34503513	Harshfield EL	2021-09-10	BMC Med	www.ncbi.nlm.nih.gov/pubmed/34503513	Genome-wide analysis of blood lipid metabolites in over 5000 South Asians reveals biological insights at cardiometabolic disease loci.	Cholesteryl ester_18:1_[M+NH4]1+ levels	13,814 British ancestry individuals	NA	11q23.3		APOA5			ENSG00000110243	NA	NA	rs2266788-G	rs2266788	0	2266788	3_prime_UTR_variant	0	NR	3e-10	9.52288		0.107719	[0.074-0.141] unit decrease	Affymetrix [87696910] (imputed)	N
46	rs662799	11	116660686	rs2266788	2022-02-17	34503513	Harshfield EL	2021-09-10	BMC Med	www.ncbi.nlm.nih.gov/pubmed/34503513	Genome-wide analysis of blood lipid metabolites in over 5000 South Asians reveals biological insights at cardiometabolic disease loci.	Cholesterol_[M+H-H2O]1+ levels	5,662 Pakistani ancestry individuals	NA	11q23.3		APOA5			ENSG00000110243	NA	NA	rs2266788-T	rs2266788	0	2266788	3_prime_UTR_variant	0	NR	3e-13	12.5229		0.0673	[0.049-0.085] unit increase	Illumina [6720657] (imputed)	N
46	rs662799	11	116660686	rs2266788	2022-02-17	34503513	Harshfield EL	2021-09-10	BMC Med	www.ncbi.nlm.nih.gov/pubmed/34503513	Genome-wide analysis of blood lipid metabolites in over 5000 South Asians reveals biological insights at cardiometabolic disease loci.	Cholesteryl ester(18:2)_[M+NH4]1+ levels	5,662 Pakistani ancestry individuals	NA	11q23.3		APOA5			ENSG00000110243	NA	NA	rs2266788-C	rs2266788	0	2266788	3_prime_UTR_variant	0	NR	4e-13	12.3979		0.0761	[0.056-0.097] unit decrease	Illumina [6720657] (imputed)	N
46	rs662799	11	116660686	rs2266788	2022-02-17	34503513	Harshfield EL	2021-09-10	BMC Med	www.ncbi.nlm.nih.gov/pubmed/34503513	Genome-wide analysis of blood lipid metabolites in over 5000 South Asians reveals biological insights at cardiometabolic disease loci.	Cholesteryl ester(18:1)_[M+NH4]1+ levels	5,662 Pakistani ancestry individuals	NA	11q23.3		APOA5			ENSG00000110243	NA	NA	rs2266788-G	rs2266788	0	2266788	3_prime_UTR_variant	0	NR	3e-13	12.5229		0.0562	[0.041-0.071] unit decrease	Illumina [6720657] (imputed)	N
46	rs662799	11	116660686	rs2266788	2022-02-17	34503513	Harshfield EL	2021-09-10	BMC Med	www.ncbi.nlm.nih.gov/pubmed/34503513	Genome-wide analysis of blood lipid metabolites in over 5000 South Asians reveals biological insights at cardiometabolic disease loci.	Cholesteryl ester(20:4)_[M+NH4]1+ levels	5,662 Pakistani ancestry individuals	NA	11q23.3		APOA5			ENSG00000110243	NA	NA	rs2266788-C	rs2266788	0	2266788	3_prime_UTR_variant	0	NR	3e-13	12.5229		0.0512	[0.037-0.065] unit decrease	Illumina [6720657] (imputed)	N
46	rs662799	11	116660686	rs2266788	2022-02-17	34503513	Harshfield EL	2021-09-10	BMC Med	www.ncbi.nlm.nih.gov/pubmed/34503513	Genome-wide analysis of blood lipid metabolites in over 5000 South Asians reveals biological insights at cardiometabolic disease loci.	Phosphatidylcholine(45:0)_[M-H]1- levels	5,662 Pakistani ancestry individuals	NA	11q23.3		APOA5			ENSG00000110243	NA	NA	rs2266788-C	rs2266788	0	2266788	3_prime_UTR_variant	0	NR	4e-13	12.3979		0.0447	[0.033-0.057] unit decrease	Illumina [6720657] (imputed)	N
46	rs662799	11	116660686	rs2266788	2022-02-17	34503513	Harshfield EL	2021-09-10	BMC Med	www.ncbi.nlm.nih.gov/pubmed/34503513	Genome-wide analysis of blood lipid metabolites in over 5000 South Asians reveals biological insights at cardiometabolic disease loci.	Cholesterol_[M+H-H2O]1+ levels	13,814 British ancestry individuals	NA	11q23.3		APOA5			ENSG00000110243	NA	NA	rs2266788-G	rs2266788	0	2266788	3_prime_UTR_variant	0	NR	4e-12	11.3979		0.122507	[0.088-0.157] unit decrease	Affymetrix [87696910] (imputed)	N
46	rs662799	11	116660686	rs2266788	2022-02-17	34503513	Harshfield EL	2021-09-10	BMC Med	www.ncbi.nlm.nih.gov/pubmed/34503513	Genome-wide analysis of blood lipid metabolites in over 5000 South Asians reveals biological insights at cardiometabolic disease loci.	Cholesteryl ester(18:0)_[M+NH4]1+ levels	5,662 Pakistani ancestry individuals	NA	11q23.3		APOA5			ENSG00000110243	NA	NA	rs2266788-C	rs2266788	0	2266788	3_prime_UTR_variant	0	NR	3e-13	12.5229		0.1654	[0.12-0.21] unit decrease	Illumina [6720657] (imputed)	N
46	rs662799	11	116660686	rs2266788	2022-02-17	34503513	Harshfield EL	2021-09-10	BMC Med	www.ncbi.nlm.nih.gov/pubmed/34503513	Genome-wide analysis of blood lipid metabolites in over 5000 South Asians reveals biological insights at cardiometabolic disease loci.	Cholesteryl ester(16:1)_[M+NH4]1+ levels	5,662 Pakistani ancestry individuals	NA	11q23.3		APOA5			ENSG00000110243	NA	NA	rs2266788-G	rs2266788	0	2266788	3_prime_UTR_variant	0	NR	3e-13	12.5229		0.0614	[0.045-0.078] unit increase	Illumina [6720657] (imputed)	N
46	rs662799	11	116660686	rs2266788	2022-02-17	34503513	Harshfield EL	2021-09-10	BMC Med	www.ncbi.nlm.nih.gov/pubmed/34503513	Genome-wide analysis of blood lipid metabolites in over 5000 South Asians reveals biological insights at cardiometabolic disease loci.	Cholesteryl ester(17:1)_[M+NH4]1+ levels	5,662 Pakistani ancestry individuals	NA	11q23.3		APOA5			ENSG00000110243	NA	NA	rs2266788-T	rs2266788	0	2266788	3_prime_UTR_variant	0	NR	4e-13	12.3979		0.0822	[0.06-0.104] unit decrease	Illumina [6720657] (imputed)	N
46	rs662799	11	116660686	rs2266788	2022-02-17	34503513	Harshfield EL	2021-09-10	BMC Med	www.ncbi.nlm.nih.gov/pubmed/34503513	Genome-wide analysis of blood lipid metabolites in over 5000 South Asians reveals biological insights at cardiometabolic disease loci.	Lysophosphatidylcholine-O_16:1_[M+H]1+/Lysophosphatidylcholine-P_16:0_[M+H]1+ levels	13,814 British ancestry individuals	NA	11q23.3		APOA5			ENSG00000110243	NA	NA	rs2266788-G	rs2266788	0	2266788	3_prime_UTR_variant	0	NR	4e-10	9.39794		0.107337	[0.074-0.141] unit decrease	Affymetrix [87696910] (imputed)	N
46	rs662799	11	116660686	rs2266788	2022-02-17	34503513	Harshfield EL	2021-09-10	BMC Med	www.ncbi.nlm.nih.gov/pubmed/34503513	Genome-wide analysis of blood lipid metabolites in over 5000 South Asians reveals biological insights at cardiometabolic disease loci.	Phosphatidylcholine_32:0_[M+H]1+/Phosphatidylethanolamine_35:0_[M+H]1+/Phosphatidate_37:1_[M+NH4]1+ levels	13,814 British ancestry individuals	NA	11q23.3		APOA5			ENSG00000110243	NA	NA	rs2266788-G	rs2266788	0	2266788	3_prime_UTR_variant	0	NR	7e-13	12.1549		0.166237	[0.12-0.21] unit decrease	Affymetrix [87696910] (imputed)	N
46	rs662799	11	116660686	rs2266788	2022-02-17	34503513	Harshfield EL	2021-09-10	BMC Med	www.ncbi.nlm.nih.gov/pubmed/34503513	Genome-wide analysis of blood lipid metabolites in over 5000 South Asians reveals biological insights at cardiometabolic disease loci.	Sphingomyelin(34:0)_[M+H]1+ levels	5,662 Pakistani ancestry individuals	NA	11q23.3		APOA5			ENSG00000110243	NA	NA	rs2266788-C	rs2266788	0	2266788	3_prime_UTR_variant	0	NR	3e-13	12.5229		0.1654	[0.12-0.21] unit decrease	Illumina [6720657] (imputed)	N
46	rs662799	11	116660686	rs2266788	2022-02-17	34503513	Harshfield EL	2021-09-10	BMC Med	www.ncbi.nlm.nih.gov/pubmed/34503513	Genome-wide analysis of blood lipid metabolites in over 5000 South Asians reveals biological insights at cardiometabolic disease loci.	Sphingomyelin(34:1)_[M-CH3]1- levels	5,662 Pakistani ancestry individuals	NA	11q23.3		APOA5			ENSG00000110243	NA	NA	rs2266788-T	rs2266788	0	2266788	3_prime_UTR_variant	0	NR	4e-13	12.3979		0.0244	[0.018-0.031] unit decrease	Illumina [6720657] (imputed)	N
46	rs662799	11	116660686	rs2266788	2022-02-17	34503513	Harshfield EL	2021-09-10	BMC Med	www.ncbi.nlm.nih.gov/pubmed/34503513	Genome-wide analysis of blood lipid metabolites in over 5000 South Asians reveals biological insights at cardiometabolic disease loci.	Sphingomyelin(34:0)_[M-CH3]1- levels	5,662 Pakistani ancestry individuals	NA	11q23.3		APOA5			ENSG00000110243	NA	NA	rs2266788-A	rs2266788	0	2266788	3_prime_UTR_variant	0	NR	4e-13	12.3979		0.1437	[0.1-0.18] unit decrease	Illumina [6720657] (imputed)	N
46	rs662799	11	116660686	rs2266788	2022-02-17	34503513	Harshfield EL	2021-09-10	BMC Med	www.ncbi.nlm.nih.gov/pubmed/34503513	Genome-wide analysis of blood lipid metabolites in over 5000 South Asians reveals biological insights at cardiometabolic disease loci.	Sphingomyelin(36:1)_[M+H]1+ levels	5,662 Pakistani ancestry individuals	NA	11q23.3		APOA5			ENSG00000110243	NA	NA	rs2266788-G	rs2266788	0	2266788	3_prime_UTR_variant	0	NR	3e-13	12.5229		0.0477	[0.035-0.06] unit increase	Illumina [6720657] (imputed)	N
46	rs662799	11	116660686	rs2266788	2022-02-17	34503513	Harshfield EL	2021-09-10	BMC Med	www.ncbi.nlm.nih.gov/pubmed/34503513	Genome-wide analysis of blood lipid metabolites in over 5000 South Asians reveals biological insights at cardiometabolic disease loci.	Sphingomyelin(36:1)_[M-CH3]1- levels	5,662 Pakistani ancestry individuals	NA	11q23.3		APOA5			ENSG00000110243	NA	NA	rs2266788-G	rs2266788	0	2266788	3_prime_UTR_variant	0	NR	4e-13	12.3979		0.0708	[0.052-0.09] unit decrease	Illumina [6720657] (imputed)	N
46	rs662799	11	116660686	rs2266788	2022-02-17	34503513	Harshfield EL	2021-09-10	BMC Med	www.ncbi.nlm.nih.gov/pubmed/34503513	Genome-wide analysis of blood lipid metabolites in over 5000 South Asians reveals biological insights at cardiometabolic disease loci.	Sphingomyelin(36:0)_[M-CH3]1- levels	5,662 Pakistani ancestry individuals	NA	11q23.3		APOA5			ENSG00000110243	NA	NA	rs2266788-A	rs2266788	0	2266788	3_prime_UTR_variant	0	NR	4e-13	12.3979		0.1901	[0.14-0.24] unit increase	Illumina [6720657] (imputed)	N
46	rs662799	11	116660686	rs2266788	2022-02-17	34503513	Harshfield EL	2021-09-10	BMC Med	www.ncbi.nlm.nih.gov/pubmed/34503513	Genome-wide analysis of blood lipid metabolites in over 5000 South Asians reveals biological insights at cardiometabolic disease loci.	Sphingomyelin(36:0)_[M+H]1+ levels	5,662 Pakistani ancestry individuals	NA	11q23.3		APOA5			ENSG00000110243	NA	NA	rs2266788-C	rs2266788	0	2266788	3_prime_UTR_variant	0	NR	3e-13	12.5229		0.0443	[0.032-0.056] unit increase	Illumina [6720657] (imputed)	N
46	rs662799	11	116660686	rs2266788	2022-02-17	34503513	Harshfield EL	2021-09-10	BMC Med	www.ncbi.nlm.nih.gov/pubmed/34503513	Genome-wide analysis of blood lipid metabolites in over 5000 South Asians reveals biological insights at cardiometabolic disease loci.	Sphingomyelin(39:1)_[M+H]1+ levels	5,662 Pakistani ancestry individuals	NA	11q23.3		APOA5			ENSG00000110243	NA	NA	rs2266788-C	rs2266788	0	2266788	3_prime_UTR_variant	0	NR	4e-13	12.3979		0.0406	[0.03-0.052] unit increase	Illumina [6720657] (imputed)	N
46	rs662799	11	116660686	rs2266788	2022-02-17	34503513	Harshfield EL	2021-09-10	BMC Med	www.ncbi.nlm.nih.gov/pubmed/34503513	Genome-wide analysis of blood lipid metabolites in over 5000 South Asians reveals biological insights at cardiometabolic disease loci.	Triacylglycerol_52:3_[M+NH4]1+ levels	13,814 British ancestry individuals	NA	11q23.3		APOA5			ENSG00000110243	NA	NA	rs2266788-G	rs2266788	0	2266788	3_prime_UTR_variant	0	NR	1e-12	12		0.208912	[0.15-0.27] unit increase	Affymetrix [87696910] (imputed)	N
46	rs662799	11	116660686	rs2266788	2022-02-17	34503513	Harshfield EL	2021-09-10	BMC Med	www.ncbi.nlm.nih.gov/pubmed/34503513	Genome-wide analysis of blood lipid metabolites in over 5000 South Asians reveals biological insights at cardiometabolic disease loci.	Triacylglycerol_52:4_[M+NH4]1+ levels	13,814 British ancestry individuals	NA	11q23.3		APOA5			ENSG00000110243	NA	NA	rs2266788-G	rs2266788	0	2266788	3_prime_UTR_variant	0	NR	3e-10	9.52288		0.187823	[0.13-0.25] unit increase	Affymetrix [87696910] (imputed)	N
46	rs662799	11	116660686	rs2266788	2022-02-17	34503513	Harshfield EL	2021-09-10	BMC Med	www.ncbi.nlm.nih.gov/pubmed/34503513	Genome-wide analysis of blood lipid metabolites in over 5000 South Asians reveals biological insights at cardiometabolic disease loci.	Triacylglycerol_53:3_[M+NH4]1+ levels	13,814 British ancestry individuals	NA	11q23.3		APOA5			ENSG00000110243	NA	NA	rs2266788-G	rs2266788	0	2266788	3_prime_UTR_variant	0	NR	7e-12	11.1549		0.200372	[0.14-0.26] unit increase	Affymetrix [87696910] (imputed)	N
46	rs662799	11	116660686	rs2266788	2022-02-17	34503513	Harshfield EL	2021-09-10	BMC Med	www.ncbi.nlm.nih.gov/pubmed/34503513	Genome-wide analysis of blood lipid metabolites in over 5000 South Asians reveals biological insights at cardiometabolic disease loci.	Triacylglycerol_51:3_[M+NH4]1+ levels	13,814 British ancestry individuals	NA	11q23.3		APOA5			ENSG00000110243	NA	NA	rs2266788-G	rs2266788	0	2266788	3_prime_UTR_variant	0	NR	7e-11	10.1549		0.189458	[0.13-0.25] unit increase	Affymetrix [87696910] (imputed)	N
46	rs662799	11	116660686	rs2266788	2022-02-17	34503513	Harshfield EL	2021-09-10	BMC Med	www.ncbi.nlm.nih.gov/pubmed/34503513	Genome-wide analysis of blood lipid metabolites in over 5000 South Asians reveals biological insights at cardiometabolic disease loci.	Triacylglycerol_52:2_[M+NH4]1+ levels	13,814 British ancestry individuals	NA	11q23.3		APOA5			ENSG00000110243	NA	NA	rs2266788-G	rs2266788	0	2266788	3_prime_UTR_variant	0	NR	1e-10	10		0.189526	[0.13-0.25] unit increase	Affymetrix [87696910] (imputed)	N
46	rs662799	11	116660686	rs2266788	2022-02-17	34503513	Harshfield EL	2021-09-10	BMC Med	www.ncbi.nlm.nih.gov/pubmed/34503513	Genome-wide analysis of blood lipid metabolites in over 5000 South Asians reveals biological insights at cardiometabolic disease loci.	Triacylglycerol(48:3)_[M+NH4]1+ levels	5,662 Pakistani ancestry individuals	NA	11q23.3		APOA5			ENSG00000110243	NA	NA	rs2266788-C	rs2266788	0	2266788	3_prime_UTR_variant	0	NR	4e-13	12.3979		0.0629	[0.046-0.08] unit increase	Illumina [6720657] (imputed)	N
46	rs662799	11	116660686	rs2266788	2022-02-17	34503513	Harshfield EL	2021-09-10	BMC Med	www.ncbi.nlm.nih.gov/pubmed/34503513	Genome-wide analysis of blood lipid metabolites in over 5000 South Asians reveals biological insights at cardiometabolic disease loci.	Triacylglycerol(50:2)_[M+NH4]1+ levels	5,662 Pakistani ancestry individuals	NA	11q23.3		APOA5			ENSG00000110243	NA	NA	rs2266788-G	rs2266788	0	2266788	3_prime_UTR_variant	0	NR	4e-13	12.3979		0.0887	[0.065-0.113] unit increase	Illumina [6720657] (imputed)	N
46	rs662799	11	116660686	rs2266788	2022-02-17	34503513	Harshfield EL	2021-09-10	BMC Med	www.ncbi.nlm.nih.gov/pubmed/34503513	Genome-wide analysis of blood lipid metabolites in over 5000 South Asians reveals biological insights at cardiometabolic disease loci.	Triacylglycerol(50:3)_[M+NH4]1+ levels	5,662 Pakistani ancestry individuals	NA	11q23.3		APOA5			ENSG00000110243	NA	NA	rs2266788-C	rs2266788	0	2266788	3_prime_UTR_variant	0	NR	3e-13	12.5229		0.0584	[0.043-0.074] unit decrease	Illumina [6720657] (imputed)	N
46	rs662799	11	116660686	rs2266788	2022-02-17	34503513	Harshfield EL	2021-09-10	BMC Med	www.ncbi.nlm.nih.gov/pubmed/34503513	Genome-wide analysis of blood lipid metabolites in over 5000 South Asians reveals biological insights at cardiometabolic disease loci.	Triacylglycerol(50:4)_[M+NH4]1+ levels	5,662 Pakistani ancestry individuals	NA	11q23.3		APOA5			ENSG00000110243	NA	NA	rs2266788-G	rs2266788	0	2266788	3_prime_UTR_variant	0	NR	4e-13	12.3979		0.0568	[0.042-0.072] unit increase	Illumina [6720657] (imputed)	N
46	rs662799	11	116660686	rs2266788	2022-02-17	34503513	Harshfield EL	2021-09-10	BMC Med	www.ncbi.nlm.nih.gov/pubmed/34503513	Genome-wide analysis of blood lipid metabolites in over 5000 South Asians reveals biological insights at cardiometabolic disease loci.	Triacylglycerol(51:4)_[M+NH4]1+ levels	5,662 Pakistani ancestry individuals	NA	11q23.3		APOA5			ENSG00000110243	NA	NA	rs2266788-T	rs2266788	0	2266788	3_prime_UTR_variant	0	NR	4e-13	12.3979		0.0463	[0.034-0.059] unit decrease	Illumina [6720657] (imputed)	N
46	rs662799	11	116660686	rs2266788	2022-02-17	34503513	Harshfield EL	2021-09-10	BMC Med	www.ncbi.nlm.nih.gov/pubmed/34503513	Genome-wide analysis of blood lipid metabolites in over 5000 South Asians reveals biological insights at cardiometabolic disease loci.	Triacylglycerol(51:2)_[M+NH4]1+ levels	5,662 Pakistani ancestry individuals	NA	11q23.3		APOA5			ENSG00000110243	NA	NA	rs2266788-T	rs2266788	0	2266788	3_prime_UTR_variant	0	NR	4e-13	12.3979		0.0765	[0.056-0.097] unit increase	Illumina [6720657] (imputed)	N
46	rs662799	11	116660686	rs2266788	2022-02-17	34503513	Harshfield EL	2021-09-10	BMC Med	www.ncbi.nlm.nih.gov/pubmed/34503513	Genome-wide analysis of blood lipid metabolites in over 5000 South Asians reveals biological insights at cardiometabolic disease loci.	Triacylglycerol(51:3)_[M+NH4]1+ levels	5,662 Pakistani ancestry individuals	NA	11q23.3		APOA5			ENSG00000110243	NA	NA	rs2266788-G	rs2266788	0	2266788	3_prime_UTR_variant	0	NR	3e-13	12.5229		0.0245	[0.018-0.031] unit decrease	Illumina [6720657] (imputed)	N
46	rs662799	11	116660686	rs2266788	2022-02-17	34503513	Harshfield EL	2021-09-10	BMC Med	www.ncbi.nlm.nih.gov/pubmed/34503513	Genome-wide analysis of blood lipid metabolites in over 5000 South Asians reveals biological insights at cardiometabolic disease loci.	Triacylglycerol(52:4)_[M+NH4]1+ levels	5,662 Pakistani ancestry individuals	NA	11q23.3		APOA5			ENSG00000110243	NA	NA	rs2266788-G	rs2266788	0	2266788	3_prime_UTR_variant	0	NR	3e-13	12.5229		0.753	[0.55-0.96] unit decrease	Illumina [6720657] (imputed)	N
46	rs662799	11	116660686	rs2266788	2022-02-17	34503513	Harshfield EL	2021-09-10	BMC Med	www.ncbi.nlm.nih.gov/pubmed/34503513	Genome-wide analysis of blood lipid metabolites in over 5000 South Asians reveals biological insights at cardiometabolic disease loci.	Triacylglycerol(52:5)_[M+NH4]1+ levels	5,662 Pakistani ancestry individuals	NA	11q23.3		APOA5			ENSG00000110243	NA	NA	rs2266788-G	rs2266788	0	2266788	3_prime_UTR_variant	0	NR	4e-13	12.3979		0.0244	[0.018-0.031] unit decrease	Illumina [6720657] (imputed)	N
46	rs662799	11	116660686	rs2266788	2022-02-17	34503513	Harshfield EL	2021-09-10	BMC Med	www.ncbi.nlm.nih.gov/pubmed/34503513	Genome-wide analysis of blood lipid metabolites in over 5000 South Asians reveals biological insights at cardiometabolic disease loci.	Triacylglycerol(53:2)_[M+NH4]1+ levels	5,662 Pakistani ancestry individuals	NA	11q23.3		APOA5			ENSG00000110243	NA	NA	rs2266788-G	rs2266788	0	2266788	3_prime_UTR_variant	0	NR	4e-13	12.3979		0.0947	[0.069-0.12] unit decrease	Illumina [6720657] (imputed)	N
46	rs662799	11	116660686	rs2266788	2022-02-17	34503513	Harshfield EL	2021-09-10	BMC Med	www.ncbi.nlm.nih.gov/pubmed/34503513	Genome-wide analysis of blood lipid metabolites in over 5000 South Asians reveals biological insights at cardiometabolic disease loci.	Triacylglycerol(52:3)_[M+NH4]1+ levels	5,662 Pakistani ancestry individuals	NA	11q23.3		APOA5			ENSG00000110243	NA	NA	rs2266788-C	rs2266788	0	2266788	3_prime_UTR_variant	0	NR	3e-13	12.5229		0.0376	[0.027-0.048] unit increase	Illumina [6720657] (imputed)	N
46	rs662799	11	116660686	rs2266788	2022-02-17	34503513	Harshfield EL	2021-09-10	BMC Med	www.ncbi.nlm.nih.gov/pubmed/34503513	Genome-wide analysis of blood lipid metabolites in over 5000 South Asians reveals biological insights at cardiometabolic disease loci.	Triacylglycerol(52:1)_[M+NH4]1+ levels	5,662 Pakistani ancestry individuals	NA	11q23.3		APOA5			ENSG00000110243	NA	NA	rs2266788-T	rs2266788	0	2266788	3_prime_UTR_variant	0	NR	3e-13	12.5229		0.0652	[0.048-0.083] unit increase	Illumina [6720657] (imputed)	N
46	rs662799	11	116660686	rs2266788	2022-02-17	34503513	Harshfield EL	2021-09-10	BMC Med	www.ncbi.nlm.nih.gov/pubmed/34503513	Genome-wide analysis of blood lipid metabolites in over 5000 South Asians reveals biological insights at cardiometabolic disease loci.	Triacylglycerol(52:2)_[M+NH4]1+ levels	5,662 Pakistani ancestry individuals	NA	11q23.3		APOA5			ENSG00000110243	NA	NA	rs2266788-G	rs2266788	0	2266788	3_prime_UTR_variant	0	NR	3e-13	12.5229		0.0245	[0.018-0.031] unit decrease	Illumina [6720657] (imputed)	N
46	rs662799	11	116660686	rs2266788	2022-02-17	34503513	Harshfield EL	2021-09-10	BMC Med	www.ncbi.nlm.nih.gov/pubmed/34503513	Genome-wide analysis of blood lipid metabolites in over 5000 South Asians reveals biological insights at cardiometabolic disease loci.	Triacylglycerol(54:3)_[M+NH4]1+ levels	5,662 Pakistani ancestry individuals	NA	11q23.3		APOA5			ENSG00000110243	NA	NA	rs2266788-T	rs2266788	0	2266788	3_prime_UTR_variant	0	NR	3e-13	12.5229		0.0432	[0.032-0.055] unit increase	Illumina [6720657] (imputed)	N
46	rs662799	11	116660686	rs2266788	2022-02-17	34503513	Harshfield EL	2021-09-10	BMC Med	www.ncbi.nlm.nih.gov/pubmed/34503513	Genome-wide analysis of blood lipid metabolites in over 5000 South Asians reveals biological insights at cardiometabolic disease loci.	Triacylglycerol(53:4)_[M+NH4]1+ levels	5,662 Pakistani ancestry individuals	NA	11q23.3		APOA5			ENSG00000110243	NA	NA	rs2266788-G	rs2266788	0	2266788	3_prime_UTR_variant	0	NR	4e-13	12.3979		0.0865	[0.063-0.11] unit increase	Illumina [6720657] (imputed)	N
46	rs662799	11	116660686	rs2266788	2022-02-17	34503513	Harshfield EL	2021-09-10	BMC Med	www.ncbi.nlm.nih.gov/pubmed/34503513	Genome-wide analysis of blood lipid metabolites in over 5000 South Asians reveals biological insights at cardiometabolic disease loci.	Triacylglycerol(54:2)_[M+NH4]1+ levels	5,662 Pakistani ancestry individuals	NA	11q23.3		APOA5			ENSG00000110243	NA	NA	rs2266788-G	rs2266788	0	2266788	3_prime_UTR_variant	0	NR	4e-13	12.3979		0.0436	[0.032-0.055] unit increase	Illumina [6720657] (imputed)	N
46	rs662799	11	116660686	rs2266788	2022-02-17	34503513	Harshfield EL	2021-09-10	BMC Med	www.ncbi.nlm.nih.gov/pubmed/34503513	Genome-wide analysis of blood lipid metabolites in over 5000 South Asians reveals biological insights at cardiometabolic disease loci.	Triacylglycerol(53:3)_[M+NH4]1+ levels	5,662 Pakistani ancestry individuals	NA	11q23.3		APOA5			ENSG00000110243	NA	NA	rs2266788-T	rs2266788	0	2266788	3_prime_UTR_variant	0	NR	3e-13	12.5229		0.06	[0.044-0.076] unit decrease	Illumina [6720657] (imputed)	N
46	rs662799	11	116660686	rs2266788	2022-02-17	34503513	Harshfield EL	2021-09-10	BMC Med	www.ncbi.nlm.nih.gov/pubmed/34503513	Genome-wide analysis of blood lipid metabolites in over 5000 South Asians reveals biological insights at cardiometabolic disease loci.	Triacylglycerol(54:5)_[M+NH4]1+ levels	5,662 Pakistani ancestry individuals	NA	11q23.3		APOA5			ENSG00000110243	NA	NA	rs2266788-G	rs2266788	0	2266788	3_prime_UTR_variant	0	NR	4e-13	12.3979		0.077	[0.056-0.098] unit increase	Illumina [6720657] (imputed)	N
46	rs662799	11	116660686	rs2266788	2022-02-17	34503513	Harshfield EL	2021-09-10	BMC Med	www.ncbi.nlm.nih.gov/pubmed/34503513	Genome-wide analysis of blood lipid metabolites in over 5000 South Asians reveals biological insights at cardiometabolic disease loci.	Triacylglycerol(54:4)_[M+NH4]1+ levels	5,662 Pakistani ancestry individuals	NA	11q23.3		APOA5			ENSG00000110243	NA	NA	rs2266788-T	rs2266788	0	2266788	3_prime_UTR_variant	0	NR	3e-13	12.5229		0.0562	[0.041-0.071] unit decrease	Illumina [6720657] (imputed)	N
46	rs662799	11	116660686	rs2266788	2022-08-19	35915156	Tcheandjieu C	2022-08-01	Nat Med	www.ncbi.nlm.nih.gov/pubmed/35915156	Large-scale genome-wide association study of coronary artery disease in genetically diverse populations.	Coronary artery disease	12,117 Hispanic cases, 44,853 Hispanic controls	NA	11q23.3		APOA5			ENSG00000110243	NA	NA	rs2266788-?	rs2266788	0	2266788	3_prime_UTR_variant	0	NR	8e-08	7.09691		0.1239	[0.079-0.169] unit decrease	Affymetrix [NR] (imputed)	N
46	rs662799	11	116661826	rs2072560	2022-02-17	34503513	Harshfield EL	2021-09-10	BMC Med	www.ncbi.nlm.nih.gov/pubmed/34503513	Genome-wide analysis of blood lipid metabolites in over 5000 South Asians reveals biological insights at cardiometabolic disease loci.	Phosphatidylcholine-O(39:1)_[M+H]1+/Phosphatidylethanolamine-P(39:0)_[M+H]1+ levels	5,662 Pakistani ancestry individuals	NA	11q23.3		APOA5			ENSG00000110243	NA	NA	rs2072560-G	rs2072560	0	2072560	missense_variant	0	NR	2e-13	12.699		0.0576	[0.042-0.073] unit decrease	Illumina [6720657] (imputed)	N
46	rs662799	11	116661826	rs2072560	2022-02-17	34503513	Harshfield EL	2021-09-10	BMC Med	www.ncbi.nlm.nih.gov/pubmed/34503513	Genome-wide analysis of blood lipid metabolites in over 5000 South Asians reveals biological insights at cardiometabolic disease loci.	Phosphatidylcholine-O(32:0)_[M+H]1+/Phosphatidylethanolamine-O(35:0)_[M+H]1+ levels	5,662 Pakistani ancestry individuals	NA	11q23.3		APOA5			ENSG00000110243	NA	NA	rs2072560-G	rs2072560	0	2072560	missense_variant	0	NR	2e-13	12.699		0.0768	[0.056-0.097] unit decrease	Illumina [6720657] (imputed)	N
46	rs662799	11	116661826	rs2072560	2022-02-17	34503513	Harshfield EL	2021-09-10	BMC Med	www.ncbi.nlm.nih.gov/pubmed/34503513	Genome-wide analysis of blood lipid metabolites in over 5000 South Asians reveals biological insights at cardiometabolic disease loci.	Phosphatidylcholine-O(34:1)_[M+H]1+/Phosphatidylcholine-P(34:0)_[M+H]1+/Phosphatidylethanolamine-O(37:1)_[M+H]1+ levels	5,662 Pakistani ancestry individuals	NA	11q23.3		APOA5			ENSG00000110243	NA	NA	rs2072560-G	rs2072560	0	2072560	missense_variant	0	NR	2e-13	12.699		0.1178	[0.086-0.149] unit decrease	Illumina [6720657] (imputed)	N
46	rs662799	11	116661826	rs2072560	2022-02-17	34503513	Harshfield EL	2021-09-10	BMC Med	www.ncbi.nlm.nih.gov/pubmed/34503513	Genome-wide analysis of blood lipid metabolites in over 5000 South Asians reveals biological insights at cardiometabolic disease loci.	Phosphatidylcholine-O(36:5)_[M+H]1+/Phosphatidylcholine-P(36:4)_[M+H]1+ levels	5,662 Pakistani ancestry individuals	NA	11q23.3		APOA5			ENSG00000110243	NA	NA	rs2072560-G	rs2072560	0	2072560	missense_variant	0	NR	2e-13	12.699		0.0569	[0.042-0.072] unit increase	Illumina [6720657] (imputed)	N
46	rs662799	11	116661826	rs2072560	2022-02-17	34503513	Harshfield EL	2021-09-10	BMC Med	www.ncbi.nlm.nih.gov/pubmed/34503513	Genome-wide analysis of blood lipid metabolites in over 5000 South Asians reveals biological insights at cardiometabolic disease loci.	Phosphatidylcholine(32:0)_[M+H]1+/Phosphatidylethanolamine(35:0)_[M+H]1+/Phosphatidate(37:1)_[M+NH4]1+ levels	5,662 Pakistani ancestry individuals	NA	11q23.3		APOA5			ENSG00000110243	NA	NA	rs2072560-T	rs2072560	0	2072560	missense_variant	0	NR	2e-13	12.699		0.0832	[0.061-0.105] unit decrease	Illumina [6720657] (imputed)	N
46	rs662799	11	116661826	rs2072560	2022-07-05	35668104	Cadby G	2022-06-06	Nat Commun	www.ncbi.nlm.nih.gov/pubmed/35668104	Comprehensive genetic analysis of the human lipidome identifies loci associated with lipid homeostasis with links to coronary artery disease.	Cholesteryl ester (22:0) levels	4,492 European ancestry individuals	NA	11q23.3		APOA5			ENSG00000110243	NA	NA	rs2072560-C	rs2072560	0	2072560	missense_variant	0	NR	6e-06	5.22185		0.211	[0.12-0.3] unit decrease	Illumina [13869437] (imputed)	N
46	rs662799	11	116661826	rs2072560	2022-02-17	34503513	Harshfield EL	2021-09-10	BMC Med	www.ncbi.nlm.nih.gov/pubmed/34503513	Genome-wide analysis of blood lipid metabolites in over 5000 South Asians reveals biological insights at cardiometabolic disease loci.	Diacylglycerol(32:2)_[M+H-H2O]1+ levels	5,662 Pakistani ancestry individuals	NA	11q23.3		APOA5			ENSG00000110243	NA	NA	rs2072560-G	rs2072560	0	2072560	missense_variant	0	NR	2e-13	12.699		0.0574	[0.042-0.073] unit decrease	Illumina [6720657] (imputed)	N
46	rs662799	11	116661826	rs2072560	2022-02-17	34503513	Harshfield EL	2021-09-10	BMC Med	www.ncbi.nlm.nih.gov/pubmed/34503513	Genome-wide analysis of blood lipid metabolites in over 5000 South Asians reveals biological insights at cardiometabolic disease loci.	Diacylglycerol(36:2)_[M+H-H2O]1+ levels	5,662 Pakistani ancestry individuals	NA	11q23.3		APOA5			ENSG00000110243	NA	NA	rs2072560-T	rs2072560	0	2072560	missense_variant	0	NR	2e-13	12.699		0.086	[0.063-0.109] unit increase	Illumina [6720657] (imputed)	N
46	rs662799	11	116661826	rs2072560	2022-02-17	34503513	Harshfield EL	2021-09-10	BMC Med	www.ncbi.nlm.nih.gov/pubmed/34503513	Genome-wide analysis of blood lipid metabolites in over 5000 South Asians reveals biological insights at cardiometabolic disease loci.	Diacylglycerol(34:3)_[M+H-H2O]1+ levels	5,662 Pakistani ancestry individuals	NA	11q23.3		APOA5			ENSG00000110243	NA	NA	rs2072560-G	rs2072560	0	2072560	missense_variant	0	NR	2e-13	12.699		0.0867	[0.064-0.11] unit increase	Illumina [6720657] (imputed)	N
46	rs662799	11	116661826	rs2072560	2022-02-17	34503513	Harshfield EL	2021-09-10	BMC Med	www.ncbi.nlm.nih.gov/pubmed/34503513	Genome-wide analysis of blood lipid metabolites in over 5000 South Asians reveals biological insights at cardiometabolic disease loci.	Diacylglycerol(36:1)_[M+H-H2O]1+ levels	5,662 Pakistani ancestry individuals	NA	11q23.3		APOA5			ENSG00000110243	NA	NA	rs2072560-C	rs2072560	0	2072560	missense_variant	0	NR	2e-13	12.699		0.0517	[0.038-0.065] unit decrease	Illumina [6720657] (imputed)	N
46	rs662799	11	116661826	rs2072560	2022-02-17	34503513	Harshfield EL	2021-09-10	BMC Med	www.ncbi.nlm.nih.gov/pubmed/34503513	Genome-wide analysis of blood lipid metabolites in over 5000 South Asians reveals biological insights at cardiometabolic disease loci.	Diacylglycerol(34:0)_[M+H-H2O]1+ levels	5,662 Pakistani ancestry individuals	NA	11q23.3		APOA5			ENSG00000110243	NA	NA	rs2072560-C	rs2072560	0	2072560	missense_variant	0	NR	2e-13	12.699		0.0865	[0.063-0.11] unit increase	Illumina [6720657] (imputed)	N
46	rs662799	11	116661826	rs2072560	2022-02-17	34503513	Harshfield EL	2021-09-10	BMC Med	www.ncbi.nlm.nih.gov/pubmed/34503513	Genome-wide analysis of blood lipid metabolites in over 5000 South Asians reveals biological insights at cardiometabolic disease loci.	Diacylglycerol(34:1)_[M+H-H2O]1+ levels	5,662 Pakistani ancestry individuals	NA	11q23.3		APOA5			ENSG00000110243	NA	NA	rs2072560-C	rs2072560	0	2072560	missense_variant	0	NR	2e-13	12.699		0.0885	[0.065-0.112] unit increase	Illumina [6720657] (imputed)	N
46	rs662799	11	116661826	rs2072560	2022-02-17	34503513	Harshfield EL	2021-09-10	BMC Med	www.ncbi.nlm.nih.gov/pubmed/34503513	Genome-wide analysis of blood lipid metabolites in over 5000 South Asians reveals biological insights at cardiometabolic disease loci.	Diacylglycerol(36:2)_[M+NH4]1+ levels	5,662 Pakistani ancestry individuals	NA	11q23.3		APOA5			ENSG00000110243	NA	NA	rs2072560-G	rs2072560	0	2072560	missense_variant	0	NR	2e-13	12.699		0.087	[0.064-0.11] unit increase	Illumina [6720657] (imputed)	N
46	rs662799	11	116661826	rs2072560	2022-02-17	34503513	Harshfield EL	2021-09-10	BMC Med	www.ncbi.nlm.nih.gov/pubmed/34503513	Genome-wide analysis of blood lipid metabolites in over 5000 South Asians reveals biological insights at cardiometabolic disease loci.	Diacylglycerol(34:2)_[M+H-H2O]1+ levels	5,662 Pakistani ancestry individuals	NA	11q23.3		APOA5			ENSG00000110243	NA	NA	rs2072560-A	rs2072560	0	2072560	missense_variant	0	NR	2e-13	12.699		0.0742	[0.054-0.094] unit decrease	Illumina [6720657] (imputed)	N
46	rs662799	11	116661826	rs2072560	2022-02-17	34503513	Harshfield EL	2021-09-10	BMC Med	www.ncbi.nlm.nih.gov/pubmed/34503513	Genome-wide analysis of blood lipid metabolites in over 5000 South Asians reveals biological insights at cardiometabolic disease loci.	Diacylglycerol(36:4)_[M+H-H2O]1+ levels	5,662 Pakistani ancestry individuals	NA	11q23.3		APOA5			ENSG00000110243	NA	NA	rs2072560-C	rs2072560	0	2072560	missense_variant	0	NR	2e-13	12.699		0.0478	[0.035-0.061] unit decrease	Illumina [6720657] (imputed)	N
46	rs662799	11	116661826	rs2072560	2022-02-17	34503513	Harshfield EL	2021-09-10	BMC Med	www.ncbi.nlm.nih.gov/pubmed/34503513	Genome-wide analysis of blood lipid metabolites in over 5000 South Asians reveals biological insights at cardiometabolic disease loci.	Diacylglycerol(36:3)_[M+NH4]1+ levels	5,662 Pakistani ancestry individuals	NA	11q23.3		APOA5			ENSG00000110243	NA	NA	rs2072560-G	rs2072560	0	2072560	missense_variant	0	NR	2e-13	12.699		0.1793	[0.13-0.23] unit decrease	Illumina [6720657] (imputed)	N
46	rs662799	11	116661826	rs2072560	2022-02-17	34503513	Harshfield EL	2021-09-10	BMC Med	www.ncbi.nlm.nih.gov/pubmed/34503513	Genome-wide analysis of blood lipid metabolites in over 5000 South Asians reveals biological insights at cardiometabolic disease loci.	Diacylglycerol(36:3)_[M+H-H2O]1+ levels	5,662 Pakistani ancestry individuals	NA	11q23.3		APOA5			ENSG00000110243	NA	NA	rs2072560-A	rs2072560	0	2072560	missense_variant	0	NR	2e-13	12.699		0.0713	[0.052-0.09] unit increase	Illumina [6720657] (imputed)	N
46	rs662799	11	116661826	rs2072560	2022-02-17	34503513	Harshfield EL	2021-09-10	BMC Med	www.ncbi.nlm.nih.gov/pubmed/34503513	Genome-wide analysis of blood lipid metabolites in over 5000 South Asians reveals biological insights at cardiometabolic disease loci.	Diacylglycerol(44:6)_[M+H-H2O]1+ levels	5,662 Pakistani ancestry individuals	NA	11q23.3		APOA5			ENSG00000110243	NA	NA	rs2072560-G	rs2072560	0	2072560	missense_variant	0	NR	2e-13	12.699		0.051	[0.037-0.065] unit decrease	Illumina [6720657] (imputed)	N
46	rs662799	11	116661826	rs2072560	2022-02-17	34503513	Harshfield EL	2021-09-10	BMC Med	www.ncbi.nlm.nih.gov/pubmed/34503513	Genome-wide analysis of blood lipid metabolites in over 5000 South Asians reveals biological insights at cardiometabolic disease loci.	Sphingomyelin(40:2)_[M-CH3]1- levels	5,662 Pakistani ancestry individuals	NA	11q23.3		APOA5			ENSG00000110243	NA	NA	rs2072560-T	rs2072560	0	2072560	missense_variant	0	NR	2e-13	12.699		0.0658	[0.048-0.083] unit increase	Illumina [6720657] (imputed)	N
46	rs662799	11	116661826	rs2072560	2022-02-17	34503513	Harshfield EL	2021-09-10	BMC Med	www.ncbi.nlm.nih.gov/pubmed/34503513	Genome-wide analysis of blood lipid metabolites in over 5000 South Asians reveals biological insights at cardiometabolic disease loci.	Sphingomyelin(41:1)_[M+H]1+ levels	5,662 Pakistani ancestry individuals	NA	11q23.3		APOA5			ENSG00000110243	NA	NA	rs2072560-G	rs2072560	0	2072560	missense_variant	0	NR	2e-13	12.699		0.0592	[0.044-0.075] unit increase	Illumina [6720657] (imputed)	N
46	rs662799	11	116661826	rs2072560	2022-02-17	34503513	Harshfield EL	2021-09-10	BMC Med	www.ncbi.nlm.nih.gov/pubmed/34503513	Genome-wide analysis of blood lipid metabolites in over 5000 South Asians reveals biological insights at cardiometabolic disease loci.	Sphingomyelin(32:1)_[M+H]1+ levels	5,662 Pakistani ancestry individuals	NA	11q23.3		APOA5			ENSG00000110243	NA	NA	rs2072560-C	rs2072560	0	2072560	missense_variant	0	NR	2e-13	12.699		0.1148	[0.084-0.145] unit increase	Illumina [6720657] (imputed)	N
46	rs662799	11	116661826	rs2072560	2022-02-17	34503513	Harshfield EL	2021-09-10	BMC Med	www.ncbi.nlm.nih.gov/pubmed/34503513	Genome-wide analysis of blood lipid metabolites in over 5000 South Asians reveals biological insights at cardiometabolic disease loci.	Sphingomyelin(34:2)_[M+H]1+ levels	5,662 Pakistani ancestry individuals	NA	11q23.3		APOA5			ENSG00000110243	NA	NA	rs2072560-G	rs2072560	0	2072560	missense_variant	0	NR	2e-13	12.699		0.0723	[0.053-0.092] unit increase	Illumina [6720657] (imputed)	N
46	rs662799	11	116661826	rs2072560	2022-02-17	34503513	Harshfield EL	2021-09-10	BMC Med	www.ncbi.nlm.nih.gov/pubmed/34503513	Genome-wide analysis of blood lipid metabolites in over 5000 South Asians reveals biological insights at cardiometabolic disease loci.	Sphingomyelin(34:1)_[M+H]1+ levels	5,662 Pakistani ancestry individuals	NA	11q23.3		APOA5			ENSG00000110243	NA	NA	rs2072560-A	rs2072560	0	2072560	missense_variant	0	NR	2e-13	12.699		0.0909	[0.067-0.115] unit increase	Illumina [6720657] (imputed)	N
46	rs662799	11	116661826	rs2072560	2022-02-17	34503513	Harshfield EL	2021-09-10	BMC Med	www.ncbi.nlm.nih.gov/pubmed/34503513	Genome-wide analysis of blood lipid metabolites in over 5000 South Asians reveals biological insights at cardiometabolic disease loci.	Sphingomyelin(36:2)_[M+H]1+ levels	5,662 Pakistani ancestry individuals	NA	11q23.3		APOA5			ENSG00000110243	NA	NA	rs2072560-T	rs2072560	0	2072560	missense_variant	0	NR	2e-13	12.699		0.0491	[0.036-0.062] unit increase	Illumina [6720657] (imputed)	N
46	rs662799	11	116661826	rs2072560	2022-02-17	34503513	Harshfield EL	2021-09-10	BMC Med	www.ncbi.nlm.nih.gov/pubmed/34503513	Genome-wide analysis of blood lipid metabolites in over 5000 South Asians reveals biological insights at cardiometabolic disease loci.	Sphingomyelin(41:2)_[M+H]1+ levels	5,662 Pakistani ancestry individuals	NA	11q23.3		APOA5			ENSG00000110243	NA	NA	rs2072560-G	rs2072560	0	2072560	missense_variant	0	NR	2e-13	12.699		0.0745	[0.055-0.094] unit decrease	Illumina [6720657] (imputed)	N
46	rs662799	11	116661826	rs2072560	2022-02-17	34503513	Harshfield EL	2021-09-10	BMC Med	www.ncbi.nlm.nih.gov/pubmed/34503513	Genome-wide analysis of blood lipid metabolites in over 5000 South Asians reveals biological insights at cardiometabolic disease loci.	Sphingomyelin(42:2)_[M+OAc]1- levels	5,662 Pakistani ancestry individuals	NA	11q23.3		APOA5			ENSG00000110243	NA	NA	rs2072560-C	rs2072560	0	2072560	missense_variant	0	NR	2e-13	12.699		0.0661	[0.048-0.084] unit decrease	Illumina [6720657] (imputed)	N
46	rs662799	11	116661826	rs2072560	2022-02-17	34503513	Harshfield EL	2021-09-10	BMC Med	www.ncbi.nlm.nih.gov/pubmed/34503513	Genome-wide analysis of blood lipid metabolites in over 5000 South Asians reveals biological insights at cardiometabolic disease loci.	Sphingomyelin(37:1)_[M+H]1+ levels	5,662 Pakistani ancestry individuals	NA	11q23.3		APOA5			ENSG00000110243	NA	NA	rs2072560-C	rs2072560	0	2072560	missense_variant	0	NR	2e-13	12.699		0.0658	[0.048-0.083] unit increase	Illumina [6720657] (imputed)	N
46	rs662799	11	116661826	rs2072560	2022-02-17	34503513	Harshfield EL	2021-09-10	BMC Med	www.ncbi.nlm.nih.gov/pubmed/34503513	Genome-wide analysis of blood lipid metabolites in over 5000 South Asians reveals biological insights at cardiometabolic disease loci.	Sphingomyelin(38:0)_[M+H]1+ levels	5,662 Pakistani ancestry individuals	NA	11q23.3		APOA5			ENSG00000110243	NA	NA	rs2072560-A	rs2072560	0	2072560	missense_variant	0	NR	2e-13	12.699		0.1275	[0.094-0.161] unit increase	Illumina [6720657] (imputed)	N
46	rs662799	11	116661826	rs2072560	2022-02-17	34503513	Harshfield EL	2021-09-10	BMC Med	www.ncbi.nlm.nih.gov/pubmed/34503513	Genome-wide analysis of blood lipid metabolites in over 5000 South Asians reveals biological insights at cardiometabolic disease loci.	Sphingomyelin(38:1)_[M+H]1+ levels	5,662 Pakistani ancestry individuals	NA	11q23.3		APOA5			ENSG00000110243	NA	NA	rs2072560-T	rs2072560	0	2072560	missense_variant	0	NR	2e-13	12.699		0.1544	[0.11-0.2] unit increase	Illumina [6720657] (imputed)	N
46	rs662799	11	116661826	rs2072560	2022-02-17	34503513	Harshfield EL	2021-09-10	BMC Med	www.ncbi.nlm.nih.gov/pubmed/34503513	Genome-wide analysis of blood lipid metabolites in over 5000 South Asians reveals biological insights at cardiometabolic disease loci.	Sphingomyelin(42:3)_[M+H]1+ levels	5,662 Pakistani ancestry individuals	NA	11q23.3		APOA5			ENSG00000110243	NA	NA	rs2072560-A	rs2072560	0	2072560	missense_variant	0	NR	2e-13	12.699		0.0672	[0.049-0.085] unit increase	Illumina [6720657] (imputed)	N
46	rs662799	11	116661826	rs2072560	2022-02-17	34503513	Harshfield EL	2021-09-10	BMC Med	www.ncbi.nlm.nih.gov/pubmed/34503513	Genome-wide analysis of blood lipid metabolites in over 5000 South Asians reveals biological insights at cardiometabolic disease loci.	Sphingomyelin(42:4)_[M+H]1+ levels	5,662 Pakistani ancestry individuals	NA	11q23.3		APOA5			ENSG00000110243	NA	NA	rs2072560-G	rs2072560	0	2072560	missense_variant	0	NR	2e-13	12.699		0.0867	[0.064-0.11] unit increase	Illumina [6720657] (imputed)	N
46	rs662799	11	116661826	rs2072560	2022-02-17	34503513	Harshfield EL	2021-09-10	BMC Med	www.ncbi.nlm.nih.gov/pubmed/34503513	Genome-wide analysis of blood lipid metabolites in over 5000 South Asians reveals biological insights at cardiometabolic disease loci.	Cholesteryl ester(16:0)_[M+NH4]1+ levels	5,662 Pakistani ancestry individuals	NA	11q23.3		APOA5			ENSG00000110243	NA	NA	rs2072560-G	rs2072560	0	2072560	missense_variant	0	NR	2e-13	12.699		0.0726	[0.053-0.092] unit increase	Illumina [6720657] (imputed)	N
46	rs662799	11	116661826	rs2072560	2022-02-17	34503513	Harshfield EL	2021-09-10	BMC Med	www.ncbi.nlm.nih.gov/pubmed/34503513	Genome-wide analysis of blood lipid metabolites in over 5000 South Asians reveals biological insights at cardiometabolic disease loci.	Cholesteryl ester(20:3)_[M+NH4]1+ levels	5,662 Pakistani ancestry individuals	NA	11q23.3		APOA5			ENSG00000110243	NA	NA	rs2072560-A	rs2072560	0	2072560	missense_variant	0	NR	2e-13	12.699		0.0753	[0.055-0.095] unit decrease	Illumina [6720657] (imputed)	N
46	rs662799	11	116661826	rs2072560	2022-02-17	34503513	Harshfield EL	2021-09-10	BMC Med	www.ncbi.nlm.nih.gov/pubmed/34503513	Genome-wide analysis of blood lipid metabolites in over 5000 South Asians reveals biological insights at cardiometabolic disease loci.	Cholesteryl ester(18:3)_[M+NH4]1+ levels	5,662 Pakistani ancestry individuals	NA	11q23.3		APOA5			ENSG00000110243	NA	NA	rs2072560-T	rs2072560	0	2072560	missense_variant	0	NR	2e-13	12.699		0.0784	[0.058-0.099] unit increase	Illumina [6720657] (imputed)	N
46	rs662799	11	116661826	rs2072560	2022-02-17	34503513	Harshfield EL	2021-09-10	BMC Med	www.ncbi.nlm.nih.gov/pubmed/34503513	Genome-wide analysis of blood lipid metabolites in over 5000 South Asians reveals biological insights at cardiometabolic disease loci.	Cholesterol_[M+H-H2O]1+ levels	5,662 Pakistani ancestry individuals	NA	11q23.3		APOA5			ENSG00000110243	NA	NA	rs2072560-G	rs2072560	0	2072560	missense_variant	0	NR	2e-13	12.699		0.0735	[0.054-0.093] unit decrease	Illumina [6720657] (imputed)	N
46	rs662799	11	116661826	rs2072560	2022-02-17	34503513	Harshfield EL	2021-09-10	BMC Med	www.ncbi.nlm.nih.gov/pubmed/34503513	Genome-wide analysis of blood lipid metabolites in over 5000 South Asians reveals biological insights at cardiometabolic disease loci.	Cholesteryl ester(18:2)_[M+NH4]1+ levels	5,662 Pakistani ancestry individuals	NA	11q23.3		APOA5			ENSG00000110243	NA	NA	rs2072560-T	rs2072560	0	2072560	missense_variant	0	NR	2e-13	12.699		0.0817	[0.06-0.103] unit decrease	Illumina [6720657] (imputed)	N
46	rs662799	11	116661826	rs2072560	2022-02-17	34503513	Harshfield EL	2021-09-10	BMC Med	www.ncbi.nlm.nih.gov/pubmed/34503513	Genome-wide analysis of blood lipid metabolites in over 5000 South Asians reveals biological insights at cardiometabolic disease loci.	Cholesteryl ester(18:1)_[M+NH4]1+ levels	5,662 Pakistani ancestry individuals	NA	11q23.3		APOA5			ENSG00000110243	NA	NA	rs2072560-G	rs2072560	0	2072560	missense_variant	0	NR	2e-13	12.699		0.0522	[0.038-0.066] unit increase	Illumina [6720657] (imputed)	N
46	rs662799	11	116661826	rs2072560	2022-02-17	34503513	Harshfield EL	2021-09-10	BMC Med	www.ncbi.nlm.nih.gov/pubmed/34503513	Genome-wide analysis of blood lipid metabolites in over 5000 South Asians reveals biological insights at cardiometabolic disease loci.	Cholesteryl ester(20:4)_[M+NH4]1+ levels	5,662 Pakistani ancestry individuals	NA	11q23.3		APOA5			ENSG00000110243	NA	NA	rs2072560-C	rs2072560	0	2072560	missense_variant	0	NR	2e-13	12.699		0.0778	[0.057-0.099] unit decrease	Illumina [6720657] (imputed)	N
46	rs662799	11	116661826	rs2072560	2022-02-17	34503513	Harshfield EL	2021-09-10	BMC Med	www.ncbi.nlm.nih.gov/pubmed/34503513	Genome-wide analysis of blood lipid metabolites in over 5000 South Asians reveals biological insights at cardiometabolic disease loci.	Phosphatidylcholine(45:0)_[M-H]1- levels	5,662 Pakistani ancestry individuals	NA	11q23.3		APOA5			ENSG00000110243	NA	NA	rs2072560-A	rs2072560	0	2072560	missense_variant	0	NR	2e-13	12.699		0.0885	[0.065-0.112] unit increase	Illumina [6720657] (imputed)	N
46	rs662799	11	116661826	rs2072560	2022-02-17	34503513	Harshfield EL	2021-09-10	BMC Med	www.ncbi.nlm.nih.gov/pubmed/34503513	Genome-wide analysis of blood lipid metabolites in over 5000 South Asians reveals biological insights at cardiometabolic disease loci.	Cholesteryl ester(18:0)_[M+NH4]1+ levels	5,662 Pakistani ancestry individuals	NA	11q23.3		APOA5			ENSG00000110243	NA	NA	rs2072560-C	rs2072560	0	2072560	missense_variant	0	NR	2e-13	12.699		0.0867	[0.064-0.11] unit increase	Illumina [6720657] (imputed)	N
46	rs662799	11	116661826	rs2072560	2022-02-17	34503513	Harshfield EL	2021-09-10	BMC Med	www.ncbi.nlm.nih.gov/pubmed/34503513	Genome-wide analysis of blood lipid metabolites in over 5000 South Asians reveals biological insights at cardiometabolic disease loci.	Cholesteryl ester(16:1)_[M+NH4]1+ levels	5,662 Pakistani ancestry individuals	NA	11q23.3		APOA5			ENSG00000110243	NA	NA	rs2072560-C	rs2072560	0	2072560	missense_variant	0	NR	2e-13	12.699		0.1275	[0.094-0.161] unit decrease	Illumina [6720657] (imputed)	N
46	rs662799	11	116661826	rs2072560	2022-02-17	34503513	Harshfield EL	2021-09-10	BMC Med	www.ncbi.nlm.nih.gov/pubmed/34503513	Genome-wide analysis of blood lipid metabolites in over 5000 South Asians reveals biological insights at cardiometabolic disease loci.	Cholesteryl ester(17:1)_[M+NH4]1+ levels	5,662 Pakistani ancestry individuals	NA	11q23.3		APOA5			ENSG00000110243	NA	NA	rs2072560-G	rs2072560	0	2072560	missense_variant	0	NR	2e-13	12.699		0.0576	[0.042-0.073] unit decrease	Illumina [6720657] (imputed)	N
46	rs662799	11	116661826	rs2072560	2022-02-17	34503513	Harshfield EL	2021-09-10	BMC Med	www.ncbi.nlm.nih.gov/pubmed/34503513	Genome-wide analysis of blood lipid metabolites in over 5000 South Asians reveals biological insights at cardiometabolic disease loci.	Cholesteryl ester(20:5)_[M+NH4]1+ levels	5,662 Pakistani ancestry individuals	NA	11q23.3		APOA5			ENSG00000110243	NA	NA	rs2072560-T	rs2072560	0	2072560	missense_variant	0	NR	2e-13	12.699		0.1273	[0.093-0.161] unit decrease	Illumina [6720657] (imputed)	N
46	rs662799	11	116661826	rs2072560	2022-02-17	34503513	Harshfield EL	2021-09-10	BMC Med	www.ncbi.nlm.nih.gov/pubmed/34503513	Genome-wide analysis of blood lipid metabolites in over 5000 South Asians reveals biological insights at cardiometabolic disease loci.	Sphingomyelin(34:1)_[M-CH3]1- levels	5,662 Pakistani ancestry individuals	NA	11q23.3		APOA5			ENSG00000110243	NA	NA	rs2072560-A	rs2072560	0	2072560	missense_variant	0	NR	2e-13	12.699		0.0872	[0.064-0.111] unit increase	Illumina [6720657] (imputed)	N
46	rs662799	11	116661826	rs2072560	2022-02-17	34503513	Harshfield EL	2021-09-10	BMC Med	www.ncbi.nlm.nih.gov/pubmed/34503513	Genome-wide analysis of blood lipid metabolites in over 5000 South Asians reveals biological insights at cardiometabolic disease loci.	Sphingomyelin(34:0)_[M-CH3]1- levels	5,662 Pakistani ancestry individuals	NA	11q23.3		APOA5			ENSG00000110243	NA	NA	rs2072560-C	rs2072560	0	2072560	missense_variant	0	NR	2e-13	12.699		0.0619	[0.045-0.078] unit increase	Illumina [6720657] (imputed)	N
46	rs662799	11	116661826	rs2072560	2022-02-17	34503513	Harshfield EL	2021-09-10	BMC Med	www.ncbi.nlm.nih.gov/pubmed/34503513	Genome-wide analysis of blood lipid metabolites in over 5000 South Asians reveals biological insights at cardiometabolic disease loci.	Sphingomyelin(34:0)_[M+H]1+ levels	5,662 Pakistani ancestry individuals	NA	11q23.3		APOA5			ENSG00000110243	NA	NA	rs2072560-C	rs2072560	0	2072560	missense_variant	0	NR	2e-13	12.699		0.0542	[0.04-0.069] unit decrease	Illumina [6720657] (imputed)	N
46	rs662799	11	116661826	rs2072560	2022-02-17	34503513	Harshfield EL	2021-09-10	BMC Med	www.ncbi.nlm.nih.gov/pubmed/34503513	Genome-wide analysis of blood lipid metabolites in over 5000 South Asians reveals biological insights at cardiometabolic disease loci.	Sphingomyelin(36:1)_[M+H]1+ levels	5,662 Pakistani ancestry individuals	NA	11q23.3		APOA5			ENSG00000110243	NA	NA	rs2072560-G	rs2072560	0	2072560	missense_variant	0	NR	2e-13	12.699		0.0479	[0.035-0.061] unit decrease	Illumina [6720657] (imputed)	N
46	rs662799	11	116661826	rs2072560	2022-02-17	34503513	Harshfield EL	2021-09-10	BMC Med	www.ncbi.nlm.nih.gov/pubmed/34503513	Genome-wide analysis of blood lipid metabolites in over 5000 South Asians reveals biological insights at cardiometabolic disease loci.	Sphingomyelin(36:1)_[M-CH3]1- levels	5,662 Pakistani ancestry individuals	NA	11q23.3		APOA5			ENSG00000110243	NA	NA	rs2072560-T	rs2072560	0	2072560	missense_variant	0	NR	2e-13	12.699		0.0662	[0.049-0.084] unit increase	Illumina [6720657] (imputed)	N
46	rs662799	11	116661826	rs2072560	2022-02-17	34503513	Harshfield EL	2021-09-10	BMC Med	www.ncbi.nlm.nih.gov/pubmed/34503513	Genome-wide analysis of blood lipid metabolites in over 5000 South Asians reveals biological insights at cardiometabolic disease loci.	Sphingomyelin(36:0)_[M-CH3]1- levels	5,662 Pakistani ancestry individuals	NA	11q23.3		APOA5			ENSG00000110243	NA	NA	rs2072560-G	rs2072560	0	2072560	missense_variant	0	NR	2e-13	12.699		0.059	[0.043-0.075] unit increase	Illumina [6720657] (imputed)	N
46	rs662799	11	116661826	rs2072560	2022-02-17	34503513	Harshfield EL	2021-09-10	BMC Med	www.ncbi.nlm.nih.gov/pubmed/34503513	Genome-wide analysis of blood lipid metabolites in over 5000 South Asians reveals biological insights at cardiometabolic disease loci.	Sphingomyelin(36:0)_[M+H]1+ levels	5,662 Pakistani ancestry individuals	NA	11q23.3		APOA5			ENSG00000110243	NA	NA	rs2072560-T	rs2072560	0	2072560	missense_variant	0	NR	2e-13	12.699		0.066	[0.048-0.084] unit increase	Illumina [6720657] (imputed)	N
46	rs662799	11	116661826	rs2072560	2022-02-17	34503513	Harshfield EL	2021-09-10	BMC Med	www.ncbi.nlm.nih.gov/pubmed/34503513	Genome-wide analysis of blood lipid metabolites in over 5000 South Asians reveals biological insights at cardiometabolic disease loci.	Sphingomyelin(39:1)_[M+H]1+ levels	5,662 Pakistani ancestry individuals	NA	11q23.3		APOA5			ENSG00000110243	NA	NA	rs2072560-A	rs2072560	0	2072560	missense_variant	0	NR	2e-13	12.699		0.0857	[0.063-0.109] unit decrease	Illumina [6720657] (imputed)	N
46	rs662799	11	116661826	rs2072560	2022-02-17	34503513	Harshfield EL	2021-09-10	BMC Med	www.ncbi.nlm.nih.gov/pubmed/34503513	Genome-wide analysis of blood lipid metabolites in over 5000 South Asians reveals biological insights at cardiometabolic disease loci.	Triacylglycerol(48:3)_[M+NH4]1+ levels	5,662 Pakistani ancestry individuals	NA	11q23.3		APOA5			ENSG00000110243	NA	NA	rs2072560-A	rs2072560	0	2072560	missense_variant	0	NR	2e-13	12.699		0.0815	[0.06-0.103] unit increase	Illumina [6720657] (imputed)	N
46	rs662799	11	116661826	rs2072560	2022-02-17	34503513	Harshfield EL	2021-09-10	BMC Med	www.ncbi.nlm.nih.gov/pubmed/34503513	Genome-wide analysis of blood lipid metabolites in over 5000 South Asians reveals biological insights at cardiometabolic disease loci.	Triacylglycerol(50:2)_[M+NH4]1+ levels	5,662 Pakistani ancestry individuals	NA	11q23.3		APOA5			ENSG00000110243	NA	NA	rs2072560-A	rs2072560	0	2072560	missense_variant	0	NR	2e-13	12.699		0.0539	[0.04-0.068] unit decrease	Illumina [6720657] (imputed)	N
46	rs662799	11	116661826	rs2072560	2022-02-17	34503513	Harshfield EL	2021-09-10	BMC Med	www.ncbi.nlm.nih.gov/pubmed/34503513	Genome-wide analysis of blood lipid metabolites in over 5000 South Asians reveals biological insights at cardiometabolic disease loci.	Triacylglycerol(50:3)_[M+NH4]1+ levels	5,662 Pakistani ancestry individuals	NA	11q23.3		APOA5			ENSG00000110243	NA	NA	rs2072560-A	rs2072560	0	2072560	missense_variant	0	NR	2e-13	12.699		0.1275	[0.094-0.161] unit decrease	Illumina [6720657] (imputed)	N
46	rs662799	11	116661826	rs2072560	2022-02-17	34503513	Harshfield EL	2021-09-10	BMC Med	www.ncbi.nlm.nih.gov/pubmed/34503513	Genome-wide analysis of blood lipid metabolites in over 5000 South Asians reveals biological insights at cardiometabolic disease loci.	Triacylglycerol(50:4)_[M+NH4]1+ levels	5,662 Pakistani ancestry individuals	NA	11q23.3		APOA5			ENSG00000110243	NA	NA	rs2072560-G	rs2072560	0	2072560	missense_variant	0	NR	2e-13	12.699		0.0769	[0.056-0.097] unit increase	Illumina [6720657] (imputed)	N
46	rs662799	11	116661826	rs2072560	2022-02-17	34503513	Harshfield EL	2021-09-10	BMC Med	www.ncbi.nlm.nih.gov/pubmed/34503513	Genome-wide analysis of blood lipid metabolites in over 5000 South Asians reveals biological insights at cardiometabolic disease loci.	Triacylglycerol(51:4)_[M+NH4]1+ levels	5,662 Pakistani ancestry individuals	NA	11q23.3		APOA5			ENSG00000110243	NA	NA	rs2072560-C	rs2072560	0	2072560	missense_variant	0	NR	2e-13	12.699		0.1273	[0.093-0.161] unit decrease	Illumina [6720657] (imputed)	N
46	rs662799	11	116661826	rs2072560	2022-02-17	34503513	Harshfield EL	2021-09-10	BMC Med	www.ncbi.nlm.nih.gov/pubmed/34503513	Genome-wide analysis of blood lipid metabolites in over 5000 South Asians reveals biological insights at cardiometabolic disease loci.	Triacylglycerol(52:1)_[M+NH4]1+ levels	5,662 Pakistani ancestry individuals	NA	11q23.3		APOA5			ENSG00000110243	NA	NA	rs2072560-A	rs2072560	0	2072560	missense_variant	0	NR	2e-13	12.699		0.0739	[0.054-0.093] unit decrease	Illumina [6720657] (imputed)	N
46	rs662799	11	116661826	rs2072560	2022-02-17	34503513	Harshfield EL	2021-09-10	BMC Med	www.ncbi.nlm.nih.gov/pubmed/34503513	Genome-wide analysis of blood lipid metabolites in over 5000 South Asians reveals biological insights at cardiometabolic disease loci.	Triacylglycerol(51:3)_[M+NH4]1+ levels	5,662 Pakistani ancestry individuals	NA	11q23.3		APOA5			ENSG00000110243	NA	NA	rs2072560-T	rs2072560	0	2072560	missense_variant	0	NR	2e-13	12.699		0.0875	[0.064-0.111] unit increase	Illumina [6720657] (imputed)	N
46	rs662799	11	116661826	rs2072560	2022-02-17	34503513	Harshfield EL	2021-09-10	BMC Med	www.ncbi.nlm.nih.gov/pubmed/34503513	Genome-wide analysis of blood lipid metabolites in over 5000 South Asians reveals biological insights at cardiometabolic disease loci.	Triacylglycerol(52:4)_[M+NH4]1+ levels	5,662 Pakistani ancestry individuals	NA	11q23.3		APOA5			ENSG00000110243	NA	NA	rs2072560-C	rs2072560	0	2072560	missense_variant	0	NR	2e-13	12.699		0.0562	[0.041-0.071] unit increase	Illumina [6720657] (imputed)	N
46	rs662799	11	116661826	rs2072560	2022-02-17	34503513	Harshfield EL	2021-09-10	BMC Med	www.ncbi.nlm.nih.gov/pubmed/34503513	Genome-wide analysis of blood lipid metabolites in over 5000 South Asians reveals biological insights at cardiometabolic disease loci.	Triacylglycerol(52:3)_[M+NH4]1+ levels	5,662 Pakistani ancestry individuals	NA	11q23.3		APOA5			ENSG00000110243	NA	NA	rs2072560-A	rs2072560	0	2072560	missense_variant	0	NR	2e-13	12.699		0.0575	[0.042-0.073] unit decrease	Illumina [6720657] (imputed)	N
46	rs662799	11	116661826	rs2072560	2022-02-17	34503513	Harshfield EL	2021-09-10	BMC Med	www.ncbi.nlm.nih.gov/pubmed/34503513	Genome-wide analysis of blood lipid metabolites in over 5000 South Asians reveals biological insights at cardiometabolic disease loci.	Triacylglycerol(52:2)_[M+NH4]1+ levels	5,662 Pakistani ancestry individuals	NA	11q23.3		APOA5			ENSG00000110243	NA	NA	rs2072560-A	rs2072560	0	2072560	missense_variant	0	NR	2e-13	12.699		0.0644	[0.047-0.081] unit increase	Illumina [6720657] (imputed)	N
46	rs662799	11	116661826	rs2072560	2022-02-17	34503513	Harshfield EL	2021-09-10	BMC Med	www.ncbi.nlm.nih.gov/pubmed/34503513	Genome-wide analysis of blood lipid metabolites in over 5000 South Asians reveals biological insights at cardiometabolic disease loci.	Triacylglycerol(54:3)_[M+NH4]1+ levels	5,662 Pakistani ancestry individuals	NA	11q23.3		APOA5			ENSG00000110243	NA	NA	rs2072560-T	rs2072560	0	2072560	missense_variant	0	NR	2e-13	12.699		0.064	[0.047-0.081] unit decrease	Illumina [6720657] (imputed)	N
46	rs662799	11	116661826	rs2072560	2022-02-17	34503513	Harshfield EL	2021-09-10	BMC Med	www.ncbi.nlm.nih.gov/pubmed/34503513	Genome-wide analysis of blood lipid metabolites in over 5000 South Asians reveals biological insights at cardiometabolic disease loci.	Triacylglycerol(53:4)_[M+NH4]1+ levels	5,662 Pakistani ancestry individuals	NA	11q23.3		APOA5			ENSG00000110243	NA	NA	rs2072560-C	rs2072560	0	2072560	missense_variant	0	NR	2e-13	12.699		0.0768	[0.056-0.097] unit decrease	Illumina [6720657] (imputed)	N
46	rs662799	11	116661826	rs2072560	2022-02-17	34503513	Harshfield EL	2021-09-10	BMC Med	www.ncbi.nlm.nih.gov/pubmed/34503513	Genome-wide analysis of blood lipid metabolites in over 5000 South Asians reveals biological insights at cardiometabolic disease loci.	Triacylglycerol(53:3)_[M+NH4]1+ levels	5,662 Pakistani ancestry individuals	NA	11q23.3		APOA5			ENSG00000110243	NA	NA	rs2072560-T	rs2072560	0	2072560	missense_variant	0	NR	2e-13	12.699		0.0885	[0.065-0.112] unit increase	Illumina [6720657] (imputed)	N
46	rs662799	11	116661826	rs2072560	2022-02-17	34503513	Harshfield EL	2021-09-10	BMC Med	www.ncbi.nlm.nih.gov/pubmed/34503513	Genome-wide analysis of blood lipid metabolites in over 5000 South Asians reveals biological insights at cardiometabolic disease loci.	Triacylglycerol(54:5)_[M+NH4]1+ levels	5,662 Pakistani ancestry individuals	NA	11q23.3		APOA5			ENSG00000110243	NA	NA	rs2072560-T	rs2072560	0	2072560	missense_variant	0	NR	2e-13	12.699		0.0574	[0.042-0.073] unit decrease	Illumina [6720657] (imputed)	N
46	rs662799	11	116661826	rs2072560	2022-02-17	34503513	Harshfield EL	2021-09-10	BMC Med	www.ncbi.nlm.nih.gov/pubmed/34503513	Genome-wide analysis of blood lipid metabolites in over 5000 South Asians reveals biological insights at cardiometabolic disease loci.	Triacylglycerol(54:4)_[M+NH4]1+ levels	5,662 Pakistani ancestry individuals	NA	11q23.3		APOA5			ENSG00000110243	NA	NA	rs2072560-A	rs2072560	0	2072560	missense_variant	0	NR	2e-13	12.699		0.0628	[0.046-0.079] unit increase	Illumina [6720657] (imputed)	N
46	rs662799	11	116661826	rs2072560	2022-10-24	32150548	Riveros-Mckay F	2020-03-09	PLoS Genet	www.ncbi.nlm.nih.gov/pubmed/32150548	The influence of rare variants in circulating metabolic biomarkers.	Triglycerides to total lipids ratio in very small VLDL	7,142 European ancestry individuals	NA	11q23.3		APOA5			ENSG00000110243	NA	NA	rs2072560-T	rs2072560	0	2072560	missense_variant	0	0.06	1e-14	14		0.27	[0.19-0.35] unit increase	NR [NR]	N
46	rs12279180	11	116662331	rs12287066	2020-07-09	32154731	Ripatti P	2020-03-10	Circ Genom Precis Med	www.ncbi.nlm.nih.gov/pubmed/32154731	Polygenic Hyperlipidemias and Coronary Artery Disease Risk.	Triglyceride levels	324,694 British ancestry individuals	NA	11q23.3	APOA5	APOA5			ENSG00000110243	NA	NA	rs12287066-?	rs12287066	0	12287066	synonymous_variant	0	NR	3E-446	445.523		0.2248	[0.22-0.23] unit increase	Affymetrix [5701386] (imputed)	N
46	rs12279180	11	116662331	rs12287066	2022-09-29	35945198	Huang QQ	2022-08-09	Nat Commun	www.ncbi.nlm.nih.gov/pubmed/35945198	Transferability of genetic loci and polygenic scores for cardiometabolic traits in British Pakistani and Bangladeshi individuals.	Total cholesterol levels	22,000 Pakistani and Bangladeshi ancestry individuals	NA	11q23.3		APOA5			ENSG00000110243	NA	NA	rs12287066-T	rs12287066	0	12287066	synonymous_variant	0	0.02	1e-09	9		0.23	[0.15-0.31] unit increase	Illumina [9527863] (imputed)	N
46	rs12279180	11	116662407	rs3135506	2019-02-14	29507422	Hoffmann TJ	2018-03-05	Nat Genet	www.ncbi.nlm.nih.gov/pubmed/29507422	A large electronic-health-record-based genome-wide study of serum lipids.	High density lipoprotein cholesterol levels	76,627 European ancestry individuals, 7,795 Hispanic individuals, 6,855 East Asian ancestry individuals, 2,958 African American individuals, 439 South Asian ancestry individuals	NA	11q23.3	NR	APOA5			ENSG00000110243	NA	NA	rs3135506-G	rs3135506	0	3135506	missense_variant	0	NR	3e-36	35.5229		0.089	unit increase	Affymetrix [at least 7091467] (imputed)	N
46	rs12279180	11	116662407	rs3135506	2019-02-14	29507422	Hoffmann TJ	2018-03-05	Nat Genet	www.ncbi.nlm.nih.gov/pubmed/29507422	A large electronic-health-record-based genome-wide study of serum lipids.	High density lipoprotein cholesterol levels	76,627 European ancestry individuals, 7,795 Hispanic individuals, 6,855 East Asian ancestry individuals, 2,958 African American individuals, 439 South Asian ancestry individuals	NA	11q23.3	NR	APOA5			ENSG00000110243	NA	NA	rs3135506-G	rs3135506	0	3135506	missense_variant	0	0.936	3e-33	32.5229	(EA)	0.093	unit increase	Affymetrix [at least 7091467] (imputed)	N
46	rs12279180	11	116662407	rs3135506	2021-05-27	33109212	Chang H	2020-10-28	BMC Med	www.ncbi.nlm.nih.gov/pubmed/33109212	Genetic architecture of cardiometabolic risks in people living with HIV.	Triglyceride levels in HIV infection	3,095 European ancestry individuals, 3,189 African American individuals	NA	11q23.3	APOA5	APOA5			ENSG00000110243	NA	NA	rs3135506-?	rs3135506	0	3135506	missense_variant	0		2e-09	8.69897	(African American)	0.292917	[0.2-0.39] unit increase	Illumina [13620258] (imputed)	N
46	rs12279180	11	116662407	rs3135506	2019-02-14	29507422	Hoffmann TJ	2018-03-05	Nat Genet	www.ncbi.nlm.nih.gov/pubmed/29507422	A large electronic-health-record-based genome-wide study of serum lipids.	Triglycerides	76,627 European ancestry individuals, 7,795 Hispanic individuals, 6,855 East Asian ancestry individuals, 2,958 African American individuals, 439 South Asian ancestry individuals	NA	11q23.3	NR	APOA5			ENSG00000110243	NA	NA	rs3135506-G	rs3135506	0	3135506	missense_variant	0	0.941	6e-08	7.22185	(AA)	0.258	unit decrease	Affymetrix [at least 7091467] (imputed)	N
46	rs12279180	11	116662407	rs3135506	2019-02-14	29507422	Hoffmann TJ	2018-03-05	Nat Genet	www.ncbi.nlm.nih.gov/pubmed/29507422	A large electronic-health-record-based genome-wide study of serum lipids.	Triglycerides	76,627 European ancestry individuals, 7,795 Hispanic individuals, 6,855 East Asian ancestry individuals, 2,958 African American individuals, 439 South Asian ancestry individuals	NA	11q23.3	NR	APOA5			ENSG00000110243	NA	NA	rs3135506-G	rs3135506	0	3135506	missense_variant	0	NR	2e-219	218.699		0.245	unit decrease	Affymetrix [at least 7091467] (imputed)	N
46	rs12279180	11	116662407	rs3135506	2019-02-14	29507422	Hoffmann TJ	2018-03-05	Nat Genet	www.ncbi.nlm.nih.gov/pubmed/29507422	A large electronic-health-record-based genome-wide study of serum lipids.	Triglycerides	76,627 European ancestry individuals, 7,795 Hispanic individuals, 6,855 East Asian ancestry individuals, 2,958 African American individuals, 439 South Asian ancestry individuals	NA	11q23.3	NR	APOA5			ENSG00000110243	NA	NA	rs3135506-G	rs3135506	0	3135506	missense_variant	0	0.936	3e-182	181.523	(EA)	0.245	unit decrease	Affymetrix [at least 7091467] (imputed)	N
46	rs12279180	11	116662407	rs3135506	2019-02-14	29507422	Hoffmann TJ	2018-03-05	Nat Genet	www.ncbi.nlm.nih.gov/pubmed/29507422	A large electronic-health-record-based genome-wide study of serum lipids.	Triglycerides	76,627 European ancestry individuals, 7,795 Hispanic individuals, 6,855 East Asian ancestry individuals, 2,958 African American individuals, 439 South Asian ancestry individuals	NA	11q23.3	NR	APOA5			ENSG00000110243	NA	NA	rs3135506-G	rs3135506	0	3135506	missense_variant	0	0.897	1e-29	29	(Hispanic)	0.251	unit decrease	Affymetrix [at least 7091467] (imputed)	N
46	rs12279180	11	116662407	rs3135506	2019-02-14	29507422	Hoffmann TJ	2018-03-05	Nat Genet	www.ncbi.nlm.nih.gov/pubmed/29507422	A large electronic-health-record-based genome-wide study of serum lipids.	Total cholesterol levels	76,627 European ancestry individuals, 7,795 Hispanic individuals, 6,855 East Asian ancestry individuals, 2,958 African American individuals, 439 South Asian ancestry individuals	NA	11q23.3	NR	APOA5			ENSG00000110243	NA	NA	rs3135506-G	rs3135506	0	3135506	missense_variant	0	0.936	1e-19	19	(EA)	0.086	unit decrease	Affymetrix [at least 7091467] (imputed)	N
46	rs12279180	11	116662407	rs3135506	2019-02-14	29507422	Hoffmann TJ	2018-03-05	Nat Genet	www.ncbi.nlm.nih.gov/pubmed/29507422	A large electronic-health-record-based genome-wide study of serum lipids.	Total cholesterol levels	76,627 European ancestry individuals, 7,795 Hispanic individuals, 6,855 East Asian ancestry individuals, 2,958 African American individuals, 439 South Asian ancestry individuals	NA	11q23.3	NR	APOA5			ENSG00000110243	NA	NA	rs3135506-G	rs3135506	0	3135506	missense_variant	0	0.897	2e-07	6.69897	(Hispanic)	0.127	unit decrease	Affymetrix [at least 7091467] (imputed)	N
46	rs12279180	11	116662407	rs3135506	2019-02-14	29507422	Hoffmann TJ	2018-03-05	Nat Genet	www.ncbi.nlm.nih.gov/pubmed/29507422	A large electronic-health-record-based genome-wide study of serum lipids.	Total cholesterol levels	76,627 European ancestry individuals, 7,795 Hispanic individuals, 6,855 East Asian ancestry individuals, 2,958 African American individuals, 439 South Asian ancestry individuals	NA	11q23.3	NR	APOA5			ENSG00000110243	NA	NA	rs3135506-G	rs3135506	0	3135506	missense_variant	0	NR	3e-26	25.5229		0.092	unit decrease	Affymetrix [at least 7091467] (imputed)	N
46	rs12279180	11	116662407	rs3135506	2019-07-02	31217584	Wojcik GL	2019-06-19	Nature	www.ncbi.nlm.nih.gov/pubmed/31217584	Genetic analyses of diverse populations improves discovery for complex traits.	Triglyceride levels	9,980 African American individuals, 17,856 Hispanic/Latino individuals, 2,381 Asian ancestry individuals, 1,915 Native Hawaiian ancestry individuals, 604 Native American ancestry individuals, 360 individuals	NA	11q23.3	NR	APOA5			ENSG00000110243	NA	NA	rs3135506-?	rs3135506	0	3135506	missense_variant	0	NR	4e-80	79.3979		0.137245	[0.12-0.15] unit increase	Illumina [31978265] (imputed)	N
46	rs12279180	11	116662407	rs3135506	2020-09-21	32888493	Chen MH	2020-09-01	Cell	www.ncbi.nlm.nih.gov/pubmed/32888493	Trans-ethnic and Ancestry-Specific Blood-Cell Genetics in 746,667 Individuals from 5 Global Populations.	Mean corpuscular volume	544,127 European ancestry individuals	NA	11q23.3	NR	APOA5			ENSG00000110243	NA	NA	rs3135506-C	rs3135506	0	3135506	missense_variant	0	0.062721	2e-15	14.699		0.029643	[0.022-0.037] SD unit decrease	Affymetrix, Illumina [50615308] (imputed)	N
46	rs12279180	11	116662407	rs3135506	2019-07-02	31217584	Wojcik GL	2019-06-19	Nature	www.ncbi.nlm.nih.gov/pubmed/31217584	Genetic analyses of diverse populations improves discovery for complex traits.	Total cholesterol levels	10,137 African American individuals, 17,802 Hispanic/Latino individuals, 2,387 Asian ancestry individuals, 1,915 Native Hawaiian ancestry individuals, 604 Native American ancestry individuals, 340 individuals	NA	11q23.3	NR	APOA5			ENSG00000110243	NA	NA	rs3135506-?	rs3135506	0	3135506	missense_variant	0	NR	4e-13	12.3979		4.54249	[3.31-5.77] unit increase	Illumina [32003504] (imputed)	N
46	rs12279180	11	116662407	rs3135506	2019-07-01	31217584	Wojcik GL	2019-06-19	Nature	www.ncbi.nlm.nih.gov/pubmed/31217584	Genetic analyses of diverse populations improves discovery for complex traits.	High density lipoprotein cholesterol levels	10,085 African American individuals, 17,751 Hispanic/Latino individuals, 2,378 Asian ancestry individuals, 1,912 Native Hawaiian ancestry individuals, 604 Native American ancestry individuals, 333 individuals	NA	11q23.3	NR	APOA5			ENSG00000110243	NA	NA	rs3135506-?	rs3135506	0	3135506	missense_variant	0	NR	2e-18	17.699		1.70002	[1.32-2.08] unit decrease	Illumina [31978362] (imputed)	N
46	rs12279180	11	116662407	rs3135506	2018-11-26	30275531	Klarin D	2018-10-01	Nat Genet	www.ncbi.nlm.nih.gov/pubmed/30275531	Genetics of blood lipids among ~300,000 multi-ethnic participants of the Million Veteran Program.	Total cholesterol levels	215,551 European ancestry individuals, 57,332 African American individuals, 24,743 Hispanic individuals	Up to 319,677 individuals	11q23.3	APOA5	APOA5			ENSG00000110243	NA	NA	rs3135506-C	rs3135506	0	3135506	missense_variant	0	0.071	2e-93	92.699		0.1053	[0.095-0.115] mg dl-1 increase	Affymetrix [up to 31400000] (imputed)	N
46	rs12279180	11	116662407	rs3135506	2021-06-29	33462484	Sinnott-Armstrong N	2021-01-18	Nat Genet	www.ncbi.nlm.nih.gov/pubmed/33462484	Genetics of 35 blood and urine biomarkers in the UK Biobank.	High density lipoprotein cholesterol levels	313,372 European ancestry individuals, 5,573 African ancestry individuals, 6,689 South Asian ancestry individuals	NA	11q23.3	NR	APOA5			ENSG00000110243	NA	NA	rs3135506-C	rs3135506	0	3135506	missense_variant	0	NR	9e-98	97.0458		0.1076	[0.098-0.118] unit decrease	Affymetrix [9000000] (imputed)	N
46	rs12279180	11	116662407	rs3135506	2021-06-29	33462484	Sinnott-Armstrong N	2021-01-18	Nat Genet	www.ncbi.nlm.nih.gov/pubmed/33462484	Genetics of 35 blood and urine biomarkers in the UK Biobank.	Triglyceride levels	342,233 European ancestry individuals, 6,014 African ancestry individuals, 7,330 South Asian ancestry individuals	NA	11q23.3	NR	APOA5			ENSG00000110243	NA	NA	rs3135506-C	rs3135506	0	3135506	missense_variant	0	NR	4E-537	536.398		0.2429	[0.23-0.25] unit increase	Affymetrix [9000000] (imputed)	N
46	rs12279180	11	116662407	rs3135506	2021-06-29	33462484	Sinnott-Armstrong N	2021-01-18	Nat Genet	www.ncbi.nlm.nih.gov/pubmed/33462484	Genetics of 35 blood and urine biomarkers in the UK Biobank.	Low density lipoprotein cholesterol levels	341,875 European ancestry individuals, 6,003 African ancestry individuals, 7,319 South Asian ancestry individuals	NA	11q23.3	NR	APOA5			ENSG00000110243	NA	NA	rs3135506-C	rs3135506	0	3135506	missense_variant	0	NR	7e-89	88.1549		0.0982	[0.089-0.108] unit increase	Affymetrix [9000000] (imputed)	N
46	rs12279180	11	116662407	rs3135506	2021-06-29	33462484	Sinnott-Armstrong N	2021-01-18	Nat Genet	www.ncbi.nlm.nih.gov/pubmed/33462484	Genetics of 35 blood and urine biomarkers in the UK Biobank.	Total bilirubin levels	341,077 European ancestry individuals, 5,978 African ancestry individuals, 7,313 South Asian ancestry individuals	NA	11q23.3	NR	APOA5			ENSG00000110243	NA	NA	rs3135506-C	rs3135506	0	3135506	missense_variant	0	NR	4e-16	15.3979		0.04	[0.03-0.05] unit increase	Affymetrix [9000000] (imputed)	N
46	rs12279180	11	116662407	rs3135506	2022-02-17	34503513	Harshfield EL	2021-09-10	BMC Med	www.ncbi.nlm.nih.gov/pubmed/34503513	Genome-wide analysis of blood lipid metabolites in over 5000 South Asians reveals biological insights at cardiometabolic disease loci.	Phosphatidylcholine-O_34:1_[M+H]1+/Phosphatidylcholine-P_34:0_[M+H]1+/Phosphatidylethanolamine-O_37:1_[M+H]1+ levels	13,814 British ancestry individuals	NA	11q23.3		APOA5			ENSG00000110243	NA	NA	rs3135506-C	rs3135506	0	3135506	missense_variant	0	NR	2e-10	9.69897		0.147643	[0.1-0.19] unit decrease	Affymetrix [87696910] (imputed)	N
46	rs12279180	11	116662407	rs3135506	2022-11-17	34887591	Graham SE	2021-12-09	Nature	www.ncbi.nlm.nih.gov/pubmed/34887591	The power of genetic diversity in genome-wide association studies of lipids.	Triglyceride levels	99,432 Admixed African or African ancestry individuals	NA	11q23.3		APOA5			ENSG00000110243	NA	NA	rs3135506-C	rs3135506	0	3135506	missense_variant	0	0.0605505	2e-159	158.699		0.265335	[0.25-0.28] unit increase	NR [52000000] (imputed)	N
46	rs12279180	11	116662407	rs3135506	2022-11-17	34887591	Graham SE	2021-12-09	Nature	www.ncbi.nlm.nih.gov/pubmed/34887591	The power of genetic diversity in genome-wide association studies of lipids.	Total cholesterol levels	99,432 Admixed African or African ancestry individuals	NA	11q23.3		APOA5			ENSG00000110243	NA	NA	rs3135506-C	rs3135506	0	3135506	missense_variant	0	0.0606815	8e-24	23.0969		0.0979867	[0.079-0.116] unit increase	NR [52000000] (imputed)	N
46	rs12279180	11	116662407	rs3135506	2022-11-17	34887591	Graham SE	2021-12-09	Nature	www.ncbi.nlm.nih.gov/pubmed/34887591	The power of genetic diversity in genome-wide association studies of lipids.	Non-HDL cholesterol levels	99,432 Admixed African or African ancestry individuals	NA	11q23.3		APOA5			ENSG00000110243	NA	NA	rs3135506-C	rs3135506	0	3135506	missense_variant	0	0.0572403	1e-13	13		0.135615	[0.1-0.17] unit increase	NR [52000000] (imputed)	N
46	rs12279180	11	116662407	rs3135506	2021-06-29	33462484	Sinnott-Armstrong N	2021-01-18	Nat Genet	www.ncbi.nlm.nih.gov/pubmed/33462484	Genetics of 35 blood and urine biomarkers in the UK Biobank.	Apolipoprotein B levels	340,860 European ancestry individuals, 5,962 African ancestry individuals, 7,275 South Asian ancestry individuals	NA	11q23.3	NR	APOA5			ENSG00000110243	NA	NA	rs3135506-C	rs3135506	0	3135506	missense_variant	0	NR	3e-120	119.523		0.1148	[0.11-0.12] unit increase	Affymetrix [9000000] (imputed)	N
46	rs12279180	11	116662407	rs3135506	2021-12-22	32226016	Hu Y	2020-03-30	PLoS Genet	www.ncbi.nlm.nih.gov/pubmed/32226016	Minority-centric meta-analyses of blood lipid levels identify novel loci in the Population Architecture using Genomics and Epidemiology (PAGE) study.	High density lipoprotein cholesterol levels	17,641 African American individuals, 22,830 Hispanics ancestry individuals, 2,378 East Asian ancestry individuals, 1,912 Native Hawaiian ancestry individuals, 604 Native American ancestry individuals, 333 individuals, 22,887 European ancestry individuals	up to 71,987 African American individuals, up to 34,899 Hispanics ancestry individuals, up to 315,133 European ancestry individuals, up to 9,593 Asian ancestry individuals, up to 94,674 European ancestry, East Asian ancestry, African American, South Asian ancestry, Hispanic individuals	11q23.3		APOA5			ENSG00000110243	NA	NA	rs3135506-?	rs3135506	0	3135506	missense_variant	0	NR	2e-18	17.699		0.118	[0.093-0.143] mg/dL decrease	Affymetrix, Illumina [NR] (imputed)	N
46	rs12279180	11	116662407	rs3135506	2021-12-22	32226016	Hu Y	2020-03-30	PLoS Genet	www.ncbi.nlm.nih.gov/pubmed/32226016	Minority-centric meta-analyses of blood lipid levels identify novel loci in the Population Architecture using Genomics and Epidemiology (PAGE) study.	Total triglycerides levels	17,563 African American individuals, 23,077 Hispanics ancestry individuals, 2,381 East Asian ancestry individuals, 1,915 Native Hawaiian ancestry individuals, 604 Native American ancestry individuals, 360 individuals, 22,898 European ancestry individuals	up to 71,987 African American individuals, up to 34,899 Hispanics ancestry individuals, up to 315,133 European ancestry individuals, up to 9,593 Asian ancestry individuals, up to 94,674 European ancestry, East Asian ancestry, African American, South Asian ancestry, Hispanic individuals	11q23.3		APOA5			ENSG00000110243	NA	NA	rs3135506-?	rs3135506	0	3135506	missense_variant	0	NR	4e-80	79.3979		0.271	[0.24-0.3] mg/dL increase	Affymetrix, Illumina [NR] (imputed)	N
46	rs12279180	11	116662407	rs3135506	2021-06-29	33462484	Sinnott-Armstrong N	2021-01-18	Nat Genet	www.ncbi.nlm.nih.gov/pubmed/33462484	Genetics of 35 blood and urine biomarkers in the UK Biobank.	Aspartate aminotransferase levels	341,246 European ancestry individuals, 5,982 African ancestry individuals, 7,313 South Asian ancestry individuals	NA	11q23.3	NR	APOA5			ENSG00000110243	NA	NA	rs3135506-C	rs3135506	0	3135506	missense_variant	0	NR	1e-21	21		0.0471	[0.037-0.057] unit increase	Affymetrix [9000000] (imputed)	N
46	rs12279180	11	116662407	rs3135506	2022-09-29	35945198	Huang QQ	2022-08-09	Nat Commun	www.ncbi.nlm.nih.gov/pubmed/35945198	Transferability of genetic loci and polygenic scores for cardiometabolic traits in British Pakistani and Bangladeshi individuals.	Total cholesterol levels	22,000 Pakistani and Bangladeshi ancestry individuals	NA	11q23.3		APOA5			ENSG00000110243	NA	NA	rs3135506-C	rs3135506	0	3135506	missense_variant	0	0.02	3e-09	8.52288		0.23	[0.15-0.31] unit increase	Illumina [9527863] (imputed)	N
46	rs12279180	11	116662407	rs3135506	2022-09-29	35945198	Huang QQ	2022-08-09	Nat Commun	www.ncbi.nlm.nih.gov/pubmed/35945198	Transferability of genetic loci and polygenic scores for cardiometabolic traits in British Pakistani and Bangladeshi individuals.	Triacylglyceride levels	22,000 Pakistani and Bangladeshi ancestry individuals	NA	11q23.3		APOA5			ENSG00000110243	NA	NA	rs3135506-A	rs3135506	0	3135506	missense_variant	0	0.02	2e-13	12.699		0.3	[0.22-0.38] unit increase	Illumina [9527863] (imputed)	N
46	rs12279180	11	116662407	rs3135506	2021-06-29	33462484	Sinnott-Armstrong N	2021-01-18	Nat Genet	www.ncbi.nlm.nih.gov/pubmed/33462484	Genetics of 35 blood and urine biomarkers in the UK Biobank.	Total cholesterol levels	342,508 European ancestry individuals, 6,014 African ancestry individuals, 7,336 South Asian ancestry individuals	NA	11q23.3	NR	APOA5			ENSG00000110243	NA	NA	rs3135506-C	rs3135506	0	3135506	missense_variant	0	NR	6e-103	102.222		0.1057	[0.096-0.115] unit increase	Affymetrix [9000000] (imputed)	N
46	rs12279180	11	116662407	rs3135506	2022-02-17	34503513	Harshfield EL	2021-09-10	BMC Med	www.ncbi.nlm.nih.gov/pubmed/34503513	Genome-wide analysis of blood lipid metabolites in over 5000 South Asians reveals biological insights at cardiometabolic disease loci.	Diacylglycerol_44:7_[M+H-H2O]1+ levels	13,814 British ancestry individuals	NA	11q23.3		APOA5			ENSG00000110243	NA	NA	rs3135506-C	rs3135506	0	3135506	missense_variant	0	NR	2e-12	11.699		0.166235	[0.12-0.21] unit decrease	Affymetrix [87696910] (imputed)	N
46	rs12279180	11	116662407	rs3135506	2022-02-17	34503513	Harshfield EL	2021-09-10	BMC Med	www.ncbi.nlm.nih.gov/pubmed/34503513	Genome-wide analysis of blood lipid metabolites in over 5000 South Asians reveals biological insights at cardiometabolic disease loci.	Phosphatidylcholine-O_32:1_[M+H]1+/Phosphatidylcholine-P_32:0_[M+H]1+/Phosphatidylethanolamine-O_35:1_[M+H]1+ levels	13,814 British ancestry individuals	NA	11q23.3		APOA5			ENSG00000110243	NA	NA	rs3135506-C	rs3135506	0	3135506	missense_variant	0	NR	6e-11	10.2218		0.158636	[0.11-0.21] unit decrease	Affymetrix [87696910] (imputed)	N
46	rs12279180	11	116662407	rs3135506	2022-02-17	34503513	Harshfield EL	2021-09-10	BMC Med	www.ncbi.nlm.nih.gov/pubmed/34503513	Genome-wide analysis of blood lipid metabolites in over 5000 South Asians reveals biological insights at cardiometabolic disease loci.	Phosphatidylcholine-O_31:0_[M+H]1+/Phosphatidylethanolamine-O_34:0_[M+H]1+ levels	13,814 British ancestry individuals	NA	11q23.3		APOA5			ENSG00000110243	NA	NA	rs3135506-C	rs3135506	0	3135506	missense_variant	0	NR	2e-10	9.69897		0.150732	[0.1-0.2] unit decrease	Affymetrix [87696910] (imputed)	N
46	rs12279180	11	116662407	rs3135506	2022-02-17	34503513	Harshfield EL	2021-09-10	BMC Med	www.ncbi.nlm.nih.gov/pubmed/34503513	Genome-wide analysis of blood lipid metabolites in over 5000 South Asians reveals biological insights at cardiometabolic disease loci.	Sphingomyelin_36:0_[M+H]1+ levels	13,814 British ancestry individuals	NA	11q23.3		APOA5			ENSG00000110243	NA	NA	rs3135506-C	rs3135506	0	3135506	missense_variant	0	NR	2e-11	10.699		0.157693	[0.11-0.2] unit decrease	Affymetrix [87696910] (imputed)	N
46	rs12279180	11	116662407	rs3135506	2022-02-17	34503513	Harshfield EL	2021-09-10	BMC Med	www.ncbi.nlm.nih.gov/pubmed/34503513	Genome-wide analysis of blood lipid metabolites in over 5000 South Asians reveals biological insights at cardiometabolic disease loci.	Sphingomyelin_34:0_[M+H]1+ levels	13,814 British ancestry individuals	NA	11q23.3		APOA5			ENSG00000110243	NA	NA	rs3135506-C	rs3135506	0	3135506	missense_variant	0	NR	2e-12	11.699		0.166822	[0.12-0.21] unit decrease	Affymetrix [87696910] (imputed)	N
46	rs12279180	11	116662407	rs3135506	2022-02-17	34503513	Harshfield EL	2021-09-10	BMC Med	www.ncbi.nlm.nih.gov/pubmed/34503513	Genome-wide analysis of blood lipid metabolites in over 5000 South Asians reveals biological insights at cardiometabolic disease loci.	Sphingomyelin_34:1_[M+H]1+ levels	13,814 British ancestry individuals	NA	11q23.3		APOA5			ENSG00000110243	NA	NA	rs3135506-C	rs3135506	0	3135506	missense_variant	0	NR	8e-12	11.0969		0.16762	[0.12-0.22] unit decrease	Affymetrix [87696910] (imputed)	N
46	rs12279180	11	116662407	rs3135506	2022-02-17	34503513	Harshfield EL	2021-09-10	BMC Med	www.ncbi.nlm.nih.gov/pubmed/34503513	Genome-wide analysis of blood lipid metabolites in over 5000 South Asians reveals biological insights at cardiometabolic disease loci.	Sphingomyelin_36:1_[M+H]1+ levels	13,814 British ancestry individuals	NA	11q23.3		APOA5			ENSG00000110243	NA	NA	rs3135506-C	rs3135506	0	3135506	missense_variant	0	NR	2e-12	11.699		0.169064	[0.12-0.22] unit decrease	Affymetrix [87696910] (imputed)	N
46	rs12279180	11	116662407	rs3135506	2022-02-17	34503513	Harshfield EL	2021-09-10	BMC Med	www.ncbi.nlm.nih.gov/pubmed/34503513	Genome-wide analysis of blood lipid metabolites in over 5000 South Asians reveals biological insights at cardiometabolic disease loci.	Cholesteryl ester_18:1_[M+NH4]1+ levels	13,814 British ancestry individuals	NA	11q23.3		APOA5			ENSG00000110243	NA	NA	rs3135506-C	rs3135506	0	3135506	missense_variant	0	NR	4e-10	9.39794		0.109992	[0.076-0.144] unit decrease	Affymetrix [87696910] (imputed)	N
46	rs12279180	11	116662407	rs3135506	2022-02-17	34503513	Harshfield EL	2021-09-10	BMC Med	www.ncbi.nlm.nih.gov/pubmed/34503513	Genome-wide analysis of blood lipid metabolites in over 5000 South Asians reveals biological insights at cardiometabolic disease loci.	Cholesterol_[M+H-H2O]1+ levels	13,814 British ancestry individuals	NA	11q23.3		APOA5			ENSG00000110243	NA	NA	rs3135506-C	rs3135506	0	3135506	missense_variant	0	NR	5e-11	10.301		0.118856	[0.083-0.154] unit decrease	Affymetrix [87696910] (imputed)	N
46	rs12279180	11	116662407	rs3135506	2021-06-29	33462484	Sinnott-Armstrong N	2021-01-18	Nat Genet	www.ncbi.nlm.nih.gov/pubmed/33462484	Genetics of 35 blood and urine biomarkers in the UK Biobank.	Vitamin D levels	327,435 European ancestry individuals, 5,845 African ancestry individuals, 6,425 South Asian ancestry individuals	NA	11q23.3	NR	APOA5			ENSG00000110243	NA	NA	rs3135506-C	rs3135506	0	3135506	missense_variant	0	NR	7e-29	28.1549		0.0563	[0.046-0.066] unit decrease	Affymetrix [9000000] (imputed)	N
46	rs662799	11	116662579	rs651821	2014-08-02	24386095	Zhou L	2013-12-30	PLoS One	www.ncbi.nlm.nih.gov/pubmed/24386095	A genome wide association study identifies common variants associated with lipid levels in the Chinese population.	Lipid traits	3,451 Han Chinese ancestry individuals	8,830 Han Chinese ancestry individuals	11q23.3	APOA1, APOC3, APOA4, APOA5	APOA5			ENSG00000110243	NA	NA	rs651821-C	rs651821	0	651821	5_prime_UTR_variant	0	0.28	2e-59	58.699	(TG)	0.17	[0.14-0.20] mmol/L increase	Affymetrix, Illumina [up to 2249917] (imputed)	N
46	rs662799	11	116662579	rs651821	2019-02-14	29507422	Hoffmann TJ	2018-03-05	Nat Genet	www.ncbi.nlm.nih.gov/pubmed/29507422	A large electronic-health-record-based genome-wide study of serum lipids.	Low density lipoprotein cholesterol levels	76,627 European ancestry individuals, 7,795 Hispanic individuals, 6,855 East Asian ancestry individuals, 2,958 African American individuals, 439 South Asian ancestry individuals	NA	11q23.3	NR	APOA5			ENSG00000110243	NA	NA	rs651821-C	rs651821	0	651821	5_prime_UTR_variant	0	0.067	4e-07	6.39794	(EA)	0.049	unit increase	Affymetrix [at least 7091467] (imputed)	N
46	rs662799	11	116662579	rs651821	2019-02-14	29507422	Hoffmann TJ	2018-03-05	Nat Genet	www.ncbi.nlm.nih.gov/pubmed/29507422	A large electronic-health-record-based genome-wide study of serum lipids.	Low density lipoprotein cholesterol levels	76,627 European ancestry individuals, 7,795 Hispanic individuals, 6,855 East Asian ancestry individuals, 2,958 African American individuals, 439 South Asian ancestry individuals	NA	11q23.3	NR	APOA5			ENSG00000110243	NA	NA	rs651821-C	rs651821	0	651821	5_prime_UTR_variant	0	NR	2e-06	5.69897		0.037	unit increase	Affymetrix [at least 7091467] (imputed)	N
46	rs662799	11	116662579	rs651821	2020-01-29	31694877	Nishida Y	2019-11-06	J Lipid Res	www.ncbi.nlm.nih.gov/pubmed/31694877	The interaction between ABCA1 polymorphism and physical activity on the HDL-cholesterol levels in a Japanese population.	HDL cholesterol levels	2,231 Japanese ancestry men	2,599 Japanese ancestry men	11q23.3	APOA5	APOA5			ENSG00000110243	NA	NA	rs651821-T	rs651821	0	651821	5_prime_UTR_variant	0	0.6585	7e-31	30.1549		0.0561	[0.046-0.066] unit increase	Illumina [7094228] (imputed)	N
46	rs662799	11	116662579	rs651821	2019-12-10	31636271	Gallois A	2019-10-21	Nat Commun	www.ncbi.nlm.nih.gov/pubmed/31636271	A comprehensive study of metabolite genetics reveals strong pleiotropy and heterogeneity across time and context.	Serum metabolite levels (CMS)	6,263 Finnish ancestry men	NA	11q23.3	APOA5	APOA5			ENSG00000110243	NA	NA	rs651821-?	rs651821	0	651821	5_prime_UTR_variant	0	NR	2e-11	10.699	(L_VLDL_C)	0.0778788	NR unit increase	Illumina [609262]	N
46	rs662799	11	116662579	rs651821	2019-12-10	31636271	Gallois A	2019-10-21	Nat Commun	www.ncbi.nlm.nih.gov/pubmed/31636271	A comprehensive study of metabolite genetics reveals strong pleiotropy and heterogeneity across time and context.	Serum metabolite levels (CMS)	6,263 Finnish ancestry men	NA	11q23.3	APOA5	APOA5			ENSG00000110243	NA	NA	rs651821-?	rs651821	0	651821	5_prime_UTR_variant	0	NR	9e-11	10.0458	(XS_VLDL_FC)	0.0713347	NR unit increase	Illumina [609262]	N
46	rs662799	11	116662579	rs651821	2019-12-10	31636271	Gallois A	2019-10-21	Nat Commun	www.ncbi.nlm.nih.gov/pubmed/31636271	A comprehensive study of metabolite genetics reveals strong pleiotropy and heterogeneity across time and context.	Serum metabolite levels (CMS)	6,263 Finnish ancestry men	NA	11q23.3	APOA5	APOA5			ENSG00000110243	NA	NA	rs651821-?	rs651821	0	651821	5_prime_UTR_variant	0	NR	3e-14	13.5229	(HDL_TG)	0.0713424	NR unit increase	Illumina [609262]	N
46	rs662799	11	116662579	rs651821	2019-12-10	31636271	Gallois A	2019-10-21	Nat Commun	www.ncbi.nlm.nih.gov/pubmed/31636271	A comprehensive study of metabolite genetics reveals strong pleiotropy and heterogeneity across time and context.	Serum metabolite levels (CMS)	6,263 Finnish ancestry men	NA	11q23.3	APOA5	APOA5			ENSG00000110243	NA	NA	rs651821-?	rs651821	0	651821	5_prime_UTR_variant	0	NR	8e-13	12.0969	(LA)	0.0785824	NR unit increase	Illumina [609262]	N
46	rs662799	11	116662579	rs651821	2019-12-10	31636271	Gallois A	2019-10-21	Nat Commun	www.ncbi.nlm.nih.gov/pubmed/31636271	A comprehensive study of metabolite genetics reveals strong pleiotropy and heterogeneity across time and context.	Serum metabolite levels (CMS)	6,263 Finnish ancestry men	NA	11q23.3	APOA5	APOA5			ENSG00000110243	NA	NA	rs651821-?	rs651821	0	651821	5_prime_UTR_variant	0	NR	4e-22	21.3979	(S_VLDL_PL)	0.114772	NR unit increase	Illumina [609262]	N
46	rs662799	11	116662579	rs651821	2019-12-10	31636271	Gallois A	2019-10-21	Nat Commun	www.ncbi.nlm.nih.gov/pubmed/31636271	A comprehensive study of metabolite genetics reveals strong pleiotropy and heterogeneity across time and context.	Serum metabolite levels (CMS)	6,263 Finnish ancestry men	NA	11q23.3	APOA5	APOA5			ENSG00000110243	NA	NA	rs651821-?	rs651821	0	651821	5_prime_UTR_variant	0	NR	6e-10	9.22185	(L_HDL_PL)	0.045628	NR unit decrease	Illumina [609262]	N
46	rs662799	11	116662579	rs651821	2019-12-10	31636271	Gallois A	2019-10-21	Nat Commun	www.ncbi.nlm.nih.gov/pubmed/31636271	A comprehensive study of metabolite genetics reveals strong pleiotropy and heterogeneity across time and context.	Serum metabolite levels (CMS)	6,263 Finnish ancestry men	NA	11q23.3	APOA5	APOA5			ENSG00000110243	NA	NA	rs651821-?	rs651821	0	651821	5_prime_UTR_variant	0	NR	1e-09	9	(XS_VLDL_PL)	0.0574759	NR unit increase	Illumina [609262]	N
46	rs662799	11	116662579	rs651821	2019-12-10	31636271	Gallois A	2019-10-21	Nat Commun	www.ncbi.nlm.nih.gov/pubmed/31636271	A comprehensive study of metabolite genetics reveals strong pleiotropy and heterogeneity across time and context.	Serum metabolite levels	6,263 Finnish ancestry men	NA	11q23.3	APOA5	APOA5			ENSG00000110243	NA	NA	rs651821-?	rs651821	0	651821	5_prime_UTR_variant	0	NR	4e-21	20.3979	(S_VLDL_PL)	0.117997	NR unit increase	Illumina [609262]	N
46	rs662799	11	116662579	rs651821	2019-12-10	31636271	Gallois A	2019-10-21	Nat Commun	www.ncbi.nlm.nih.gov/pubmed/31636271	A comprehensive study of metabolite genetics reveals strong pleiotropy and heterogeneity across time and context.	Serum metabolite levels	6,263 Finnish ancestry men	NA	11q23.3	APOA5	APOA5			ENSG00000110243	NA	NA	rs651821-?	rs651821	0	651821	5_prime_UTR_variant	0	NR	3e-12	11.5229	(LA)	0.0825729	NR unit increase	Illumina [609262]	N
46	rs662799	11	116662579	rs651821	2019-12-10	31636271	Gallois A	2019-10-21	Nat Commun	www.ncbi.nlm.nih.gov/pubmed/31636271	A comprehensive study of metabolite genetics reveals strong pleiotropy and heterogeneity across time and context.	Serum metabolite levels	6,263 Finnish ancestry men	NA	11q23.3	APOA5	APOA5			ENSG00000110243	NA	NA	rs651821-?	rs651821	0	651821	5_prime_UTR_variant	0	NR	1e-06	6	(XS_VLDL_FC)	0.071374	NR unit increase	Illumina [609262]	N
46	rs662799	11	116662579	rs651821	2019-12-10	31636271	Gallois A	2019-10-21	Nat Commun	www.ncbi.nlm.nih.gov/pubmed/31636271	A comprehensive study of metabolite genetics reveals strong pleiotropy and heterogeneity across time and context.	Serum metabolite levels	6,263 Finnish ancestry men	NA	11q23.3	APOA5	APOA5			ENSG00000110243	NA	NA	rs651821-?	rs651821	0	651821	5_prime_UTR_variant	0	NR	2e-11	10.699	(HDL_TG)	0.0845116	NR unit increase	Illumina [609262]	N
46	rs662799	11	116662579	rs651821	2017-06-26	28334899	Spracklen CN	2017-02-21	Hum Mol Genet	www.ncbi.nlm.nih.gov/pubmed/28334899	Association analyses of East Asian individuals and trans-ancestry analyses with European individuals reveal new loci associated with cholesterol and triglyceride levels.	HDL cholesterol levels	25,169 East Asian ancestry individuals	45,953 East Asian ancestry individuals	11q23.3	APOA1, APOC3, APOA4, APOA5	APOA5			ENSG00000110243	NA	NA	rs651821-T	rs651821	0	651821	5_prime_UTR_variant	0	0.72	9e-47	46.0458	(BMI unadjusted)	0.187	[0.16-0.21] unit increase	Affymetrix, Illumina [~ 2400000] (imputed)	N
46	rs662799	11	116662579	rs651821	2017-06-26	28371326	Zhu Y	2017-03-30	J Cell Mol Med	www.ncbi.nlm.nih.gov/pubmed/28371326	Susceptibility loci for metabolic syndrome and metabolic components identified in Han Chinese: a multi-stage genome-wide association study.	Metabolic syndrome	862 Han Chinese ancestry cases, 880 Han Chinese ancestry controls	5,514 Han Chinese ancestry cases, 5,464 Han Chinese ancestry controls	11q23.3	APOA5	APOA5			ENSG00000110243	NA	NA	rs651821-C	rs651821	0	651821	5_prime_UTR_variant	0	0.28	4e-17	16.3979		1.28	[1.20-1.36]	Illumina [4642479] (imputed)	N
46	rs662799	11	116662579	rs651821	2017-06-26	28371326	Zhu Y	2017-03-30	J Cell Mol Med	www.ncbi.nlm.nih.gov/pubmed/28371326	Susceptibility loci for metabolic syndrome and metabolic components identified in Han Chinese: a multi-stage genome-wide association study.	Triglyceride levels	862 Han Chinese ancestry cases, 880 Han Chinese ancestry controls	5,514 Han Chinese ancestry cases, 5,464 Han Chinese ancestry controls	11q23.3	APOA5	APOA5			ENSG00000110243	NA	NA	rs651821-C	rs651821	0	651821	5_prime_UTR_variant	0	0.28	2e-117	116.699		0.08	[0.08-0.09] unit increase	Illumina [4642479] (imputed)	N
46	rs662799	11	116662579	rs651821	2017-06-26	28371326	Zhu Y	2017-03-30	J Cell Mol Med	www.ncbi.nlm.nih.gov/pubmed/28371326	Susceptibility loci for metabolic syndrome and metabolic components identified in Han Chinese: a multi-stage genome-wide association study.	HDL cholesterol	862 Han Chinese ancestry cases, 880 Han Chinese ancestry controls	5,514 Han Chinese ancestry cases, 5,464 Han Chinese ancestry controls	11q23.3	APOA5	APOA5			ENSG00000110243	NA	NA	rs651821-C	rs651821	0	651821	5_prime_UTR_variant	0	0.28	6e-48	47.2218		0.07	[0.060-0.080] mmol/L decrease	Illumina [4642479] (imputed)	N
46	rs662799	11	116662579	rs651821	2019-02-14	29507422	Hoffmann TJ	2018-03-05	Nat Genet	www.ncbi.nlm.nih.gov/pubmed/29507422	A large electronic-health-record-based genome-wide study of serum lipids.	High density lipoprotein cholesterol levels	76,627 European ancestry individuals, 7,795 Hispanic individuals, 6,855 East Asian ancestry individuals, 2,958 African American individuals, 439 South Asian ancestry individuals	NA	11q23.3	NR	APOA5			ENSG00000110243	NA	NA	rs651821-C	rs651821	0	651821	5_prime_UTR_variant	0	0.067	2e-33	32.699	(EA)	0.092	unit decrease	Affymetrix [at least 7091467] (imputed)	N
46	rs662799	11	116662579	rs651821	2019-02-14	29507422	Hoffmann TJ	2018-03-05	Nat Genet	www.ncbi.nlm.nih.gov/pubmed/29507422	A large electronic-health-record-based genome-wide study of serum lipids.	High density lipoprotein cholesterol levels	76,627 European ancestry individuals, 7,795 Hispanic individuals, 6,855 East Asian ancestry individuals, 2,958 African American individuals, 439 South Asian ancestry individuals	NA	11q23.3	NR	APOA5			ENSG00000110243	NA	NA	rs651821-C	rs651821	0	651821	5_prime_UTR_variant	0	0.121	1e-09	9	(Hispanic)	0.116	unit decrease	Affymetrix [at least 7091467] (imputed)	N
46	rs662799	11	116662579	rs651821	2019-02-14	29507422	Hoffmann TJ	2018-03-05	Nat Genet	www.ncbi.nlm.nih.gov/pubmed/29507422	A large electronic-health-record-based genome-wide study of serum lipids.	High density lipoprotein cholesterol levels	76,627 European ancestry individuals, 7,795 Hispanic individuals, 6,855 East Asian ancestry individuals, 2,958 African American individuals, 439 South Asian ancestry individuals	NA	11q23.3	NR	APOA5			ENSG00000110243	NA	NA	rs651821-C	rs651821	0	651821	5_prime_UTR_variant	0	0.274	3e-39	38.5229	(East Asian)	0.196	unit decrease	Affymetrix [at least 7091467] (imputed)	N
46	rs662799	11	116662579	rs651821	2019-02-14	29507422	Hoffmann TJ	2018-03-05	Nat Genet	www.ncbi.nlm.nih.gov/pubmed/29507422	A large electronic-health-record-based genome-wide study of serum lipids.	High density lipoprotein cholesterol levels	76,627 European ancestry individuals, 7,795 Hispanic individuals, 6,855 East Asian ancestry individuals, 2,958 African American individuals, 439 South Asian ancestry individuals	NA	11q23.3	NR	APOA5			ENSG00000110243	NA	NA	rs651821-C	rs651821	0	651821	5_prime_UTR_variant	0	NR	2e-69	68.699		0.109	unit decrease	Affymetrix [at least 7091467] (imputed)	N
46	rs662799	11	116662579	rs651821	2019-12-10	31636271	Gallois A	2019-10-21	Nat Commun	www.ncbi.nlm.nih.gov/pubmed/31636271	A comprehensive study of metabolite genetics reveals strong pleiotropy and heterogeneity across time and context.	Serum metabolite levels	6,263 Finnish ancestry men	NA	11q23.3	APOA5	APOA5			ENSG00000110243	NA	NA	rs651821-?	rs651821	0	651821	5_prime_UTR_variant	0	NR	4e-09	8.39794	(L_VLDL_C)	0.0863928	NR unit increase	Illumina [609262]	N
46	rs662799	11	116662579	rs651821	2019-12-10	31636271	Gallois A	2019-10-21	Nat Commun	www.ncbi.nlm.nih.gov/pubmed/31636271	A comprehensive study of metabolite genetics reveals strong pleiotropy and heterogeneity across time and context.	Serum metabolite levels	6,263 Finnish ancestry men	NA	11q23.3	APOA5	APOA5			ENSG00000110243	NA	NA	rs651821-?	rs651821	0	651821	5_prime_UTR_variant	0	NR	8e-07	6.09691	(XS_VLDL_PL)	0.0587999	NR unit increase	Illumina [609262]	N
46	rs662799	11	116662579	rs651821	2016-11-24	26763881	Kurano M	2016-01-14	J Hum Genet	www.ncbi.nlm.nih.gov/pubmed/26763881	Genome-wide association study of serum lipids confirms previously reported associations as well as new associations of common SNPs within PCSK7 gene with triglyceride.	Triglyceride levels	2,994 Japanese ancestry individuals	6,805 Korean ancestry individuals	11q23.3	BUD13, APOA5, ZNF259, APOA4, APOC3, APOA1, KIAA0999, LOC645044APOA1	APOA5			ENSG00000110243	NA	NA	rs651821-G	rs651821	0	651821	5_prime_UTR_variant	0		1e-30	30	(Japanese)	0.32	[0.27-0.37] unit increase	Illumina [1294241]	N
46	rs662799	11	116662579	rs651821	2019-02-14	29507422	Hoffmann TJ	2018-03-05	Nat Genet	www.ncbi.nlm.nih.gov/pubmed/29507422	A large electronic-health-record-based genome-wide study of serum lipids.	Triglycerides	76,627 European ancestry individuals, 7,795 Hispanic individuals, 6,855 East Asian ancestry individuals, 2,958 African American individuals, 439 South Asian ancestry individuals	NA	11q23.3	NR	APOA5			ENSG00000110243	NA	NA	rs651821-C	rs651821	0	651821	5_prime_UTR_variant	0	0.067	5e-181	180.301	(EA)	0.24	unit increase	Affymetrix [at least 7091467] (imputed)	N
46	rs662799	11	116662579	rs651821	2019-02-14	29507422	Hoffmann TJ	2018-03-05	Nat Genet	www.ncbi.nlm.nih.gov/pubmed/29507422	A large electronic-health-record-based genome-wide study of serum lipids.	Triglycerides	76,627 European ancestry individuals, 7,795 Hispanic individuals, 6,855 East Asian ancestry individuals, 2,958 African American individuals, 439 South Asian ancestry individuals	NA	11q23.3	NR	APOA5			ENSG00000110243	NA	NA	rs651821-C	rs651821	0	651821	5_prime_UTR_variant	0	0.121	2e-35	34.699	(Hispanic)	0.261	unit increase	Affymetrix [at least 7091467] (imputed)	N
46	rs662799	11	116662579	rs651821	2019-02-14	29507422	Hoffmann TJ	2018-03-05	Nat Genet	www.ncbi.nlm.nih.gov/pubmed/29507422	A large electronic-health-record-based genome-wide study of serum lipids.	Triglycerides	76,627 European ancestry individuals, 7,795 Hispanic individuals, 6,855 East Asian ancestry individuals, 2,958 African American individuals, 439 South Asian ancestry individuals	NA	11q23.3	NR	APOA5			ENSG00000110243	NA	NA	rs651821-C	rs651821	0	651821	5_prime_UTR_variant	0	0.274	4e-87	86.3979	(East Asian)	0.32	unit increase	Affymetrix [at least 7091467] (imputed)	N
46	rs662799	11	116662579	rs651821	2019-02-14	29507422	Hoffmann TJ	2018-03-05	Nat Genet	www.ncbi.nlm.nih.gov/pubmed/29507422	A large electronic-health-record-based genome-wide study of serum lipids.	Triglycerides	76,627 European ancestry individuals, 7,795 Hispanic individuals, 6,855 East Asian ancestry individuals, 2,958 African American individuals, 439 South Asian ancestry individuals	NA	11q23.3	NR	APOA5			ENSG00000110243	NA	NA	rs651821-C	rs651821	0	651821	5_prime_UTR_variant	0	0.191	5e-06	5.30103	(South Asian)	0.333	unit increase	Affymetrix [at least 7091467] (imputed)	N
46	rs662799	11	116662579	rs651821	2019-02-14	29507422	Hoffmann TJ	2018-03-05	Nat Genet	www.ncbi.nlm.nih.gov/pubmed/29507422	A large electronic-health-record-based genome-wide study of serum lipids.	Triglycerides	76,627 European ancestry individuals, 7,795 Hispanic individuals, 6,855 East Asian ancestry individuals, 2,958 African American individuals, 439 South Asian ancestry individuals	NA	11q23.3	NR	APOA5			ENSG00000110243	NA	NA	rs651821-C	rs651821	0	651821	5_prime_UTR_variant	0	NR	7e-287	286.155		0.246	unit increase	Affymetrix [at least 7091467] (imputed)	N
46	rs662799	11	116662579	rs651821	2018-01-29	29212778	van der Harst P	2017-12-06	Circ Res	www.ncbi.nlm.nih.gov/pubmed/29212778	Identification of 64 Novel Genetic Loci Provides an Expanded View on the Genetic Architecture of Coronary Artery Disease.	Coronary artery disease	up to 122,733 cases, up to 424,528 controls	NA	11q23.3	APOA5, ZPR1	APOA5			ENSG00000110243	NA	NA	rs651821-T	rs651821	0	651821	5_prime_UTR_variant	0	0.901	7e-13	12.1549		0.0692	[0.05-0.088] unit decrease	Affymetrix [at least 7947838] (imputed)	N
46	rs662799	11	116662579	rs651821	2018-07-28	29403010	Kanai M	2018-02-05	Nat Genet	www.ncbi.nlm.nih.gov/pubmed/29403010	Genetic analysis of quantitative traits in the Japanese population links cell types to complex human diseases.	Triglyceride levels	105,597 Japanese ancestry individuals	NA	11q23.3	APOA5	APOA5			ENSG00000110243	NA	NA	rs651821-?	rs651821	0	651821	5_prime_UTR_variant	0	NR	1E-537	537		0.2208	[0.21-0.23] unit decrease novel	Illumina [6108953] (imputed)	N
46	rs662799	11	116662579	rs651821	2019-02-14	29507422	Hoffmann TJ	2018-03-05	Nat Genet	www.ncbi.nlm.nih.gov/pubmed/29507422	A large electronic-health-record-based genome-wide study of serum lipids.	Total cholesterol levels	76,627 European ancestry individuals, 7,795 Hispanic individuals, 6,855 East Asian ancestry individuals, 2,958 African American individuals, 439 South Asian ancestry individuals	NA	11q23.3	NR	APOA5			ENSG00000110243	NA	NA	rs651821-C	rs651821	0	651821	5_prime_UTR_variant	0	0.067	3e-31	30.5229	(EA)	0.108	unit increase	Affymetrix [at least 7091467] (imputed)	N
46	rs662799	11	116662579	rs651821	2019-02-14	29507422	Hoffmann TJ	2018-03-05	Nat Genet	www.ncbi.nlm.nih.gov/pubmed/29507422	A large electronic-health-record-based genome-wide study of serum lipids.	Total cholesterol levels	76,627 European ancestry individuals, 7,795 Hispanic individuals, 6,855 East Asian ancestry individuals, 2,958 African American individuals, 439 South Asian ancestry individuals	NA	11q23.3	NR	APOA5			ENSG00000110243	NA	NA	rs651821-C	rs651821	0	651821	5_prime_UTR_variant	0	0.274	2e-07	6.69897	(East Asian)	0.092	unit increase	Affymetrix [at least 7091467] (imputed)	N
46	rs662799	11	116662579	rs651821	2019-02-14	29507422	Hoffmann TJ	2018-03-05	Nat Genet	www.ncbi.nlm.nih.gov/pubmed/29507422	A large electronic-health-record-based genome-wide study of serum lipids.	Total cholesterol levels	76,627 European ancestry individuals, 7,795 Hispanic individuals, 6,855 East Asian ancestry individuals, 2,958 African American individuals, 439 South Asian ancestry individuals	NA	11q23.3	NR	APOA5			ENSG00000110243	NA	NA	rs651821-C	rs651821	0	651821	5_prime_UTR_variant	0	NR	1e-38	38		0.098	unit increase	Affymetrix [at least 7091467] (imputed)	N
46	rs662799	11	116662579	rs651821	2018-07-28	29403010	Kanai M	2018-02-05	Nat Genet	www.ncbi.nlm.nih.gov/pubmed/29403010	Genetic analysis of quantitative traits in the Japanese population links cell types to complex human diseases.	Hematocrit	108,757 Japanese ancestry individuals	NA	11q23.3	APOA5	APOA5			ENSG00000110243	NA	NA	rs651821-?	rs651821	0	651821	5_prime_UTR_variant	0	NR	4e-09	8.39794		0.02571	[0.017-0.034] unit increase novel	Illumina [6108953] (imputed)	N
46	rs662799	11	116662579	rs651821	2018-07-28	29403010	Kanai M	2018-02-05	Nat Genet	www.ncbi.nlm.nih.gov/pubmed/29403010	Genetic analysis of quantitative traits in the Japanese population links cell types to complex human diseases.	Mean corpuscular volume	108,256 Japanese ancestry individuals	NA	11q23.3	APOA5	APOA5			ENSG00000110243	NA	NA	rs651821-?	rs651821	0	651821	5_prime_UTR_variant	0	NR	3e-09	8.52288		0.02616	[0.018-0.035] unit increase novel	Illumina [6108953] (imputed)	N
46	rs662799	11	116662579	rs651821	2018-07-28	29403010	Kanai M	2018-02-05	Nat Genet	www.ncbi.nlm.nih.gov/pubmed/29403010	Genetic analysis of quantitative traits in the Japanese population links cell types to complex human diseases.	Mean corpuscular hemoglobin concentration	108,728 Japanese ancestry individuals	NA	11q23.3	APOA5	APOA5			ENSG00000110243	NA	NA	rs651821-?	rs651821	0	651821	5_prime_UTR_variant	0	NR	3e-11	10.5229		0.02925	[0.021-0.038] unit decrease novel	Illumina [6108953] (imputed)	N
46	rs662799	11	116662579	rs651821	2012-02-28	22286219	Kettunen J	2012-01-29	Nat Genet	www.ncbi.nlm.nih.gov/pubmed/22286219	Genome-wide association study identifies multiple loci influencing human serum metabolite levels.	Lipid metabolism phenotypes	8,330 European ancestry individuals	NA	11q23.3	APOA1, APOC3, APOA4, APOA5	APOA5			ENSG00000110243	NA	NA	rs651821-?	rs651821	0	651821	5_prime_UTR_variant	0	NR	8e-20	19.0969	(Val/serum TG)	0.27	[0.21-0.33] unit increase	Illumina [~ 7700000] (imputed)	N
46	rs662799	11	116662579	rs651821	2012-01-10	22171074	Tan A	2011-12-30	Hum Mol Genet	www.ncbi.nlm.nih.gov/pubmed/22171074	A genome-wide association and gene-environment interaction study for serum triglycerides levels in a healthy Chinese male population.	Triglycerides	1,999 Han Chinese ancestry male individuals	1,496 Han Chinese ancestry male individuals	11q23.3	APOA5	APOA5			ENSG00000110243	NA	NA	rs651821-?	rs651821	0	651821	5_prime_UTR_variant	0	NR	9e-26	25.0458		NA		Illumina [1940243] (imputed)	N
46	rs662799	11	116662579	rs651821	2020-09-21	32888493	Chen MH	2020-09-01	Cell	www.ncbi.nlm.nih.gov/pubmed/32888493	Trans-ethnic and Ancestry-Specific Blood-Cell Genetics in 746,667 Individuals from 5 Global Populations.	Mean corpuscular hemoglobin concentration	126,151 East Asian ancestry individuals	NA	11q23.3	NR	APOA5			ENSG00000110243	NA	NA	rs651821-C	rs651821	0	651821	5_prime_UTR_variant	0	0.348059	2e-12	11.699		0.030155	[0.022-0.039] SD units increase	Affymetrix, Illumina [16289083] (imputed)	N
46	rs662799	11	116662579	rs651821	2021-07-28	33500527	Park JM	2021-01-26	Sci Rep	www.ncbi.nlm.nih.gov/pubmed/33500527	Understanding the genetic architecture of the metabolically unhealthy normal weight and metabolically healthy obese phenotypes in a Korean population.	Metabolically unhealthy in obesity	9,083 Korean ancestry cases, 7,008 Korean ancestry controls	NA	11q23.3	APOA5	APOA5			ENSG00000110243	NA	NA	rs651821-C	rs651821	0	651821	5_prime_UTR_variant	0	0.3	9e-44	43.0458		1.43	[1.36-1.51]	Affymetrix [7975321]	N
46	rs662799	11	116662579	rs651821	2021-07-28	33500527	Park JM	2021-01-26	Sci Rep	www.ncbi.nlm.nih.gov/pubmed/33500527	Understanding the genetic architecture of the metabolically unhealthy normal weight and metabolically healthy obese phenotypes in a Korean population.	Metabolically unhealthy in normal weight	10,358 Korean ancestry cases, 23,466 Korean ancestry controls	NA	11q23.3	APOA5	APOA5			ENSG00000110243	NA	NA	rs651821-C	rs651821	0	651821	5_prime_UTR_variant	0	0.3	2e-09	8.69897		1.47	[1.42-1.53]	Affymetrix [7975321]	N
46	rs662799	11	116662579	rs651821	2019-07-02	31217584	Wojcik GL	2019-06-19	Nature	www.ncbi.nlm.nih.gov/pubmed/31217584	Genetic analyses of diverse populations improves discovery for complex traits.	Triglyceride levels	9,980 African American individuals, 17,856 Hispanic/Latino individuals, 2,381 Asian ancestry individuals, 1,915 Native Hawaiian ancestry individuals, 604 Native American ancestry individuals, 360 individuals	NA	11q23.3	NR	APOA5			ENSG00000110243	NA	NA	rs651821-?	rs651821	0	651821	5_prime_UTR_variant	0	NR	5e-60	59.301		0.0896698	[0.079-0.1] unit decrease	Illumina [31978265] (imputed)	N
46	rs662799	11	116662579	rs651821	2020-09-21	32888493	Chen MH	2020-09-01	Cell	www.ncbi.nlm.nih.gov/pubmed/32888493	Trans-ethnic and Ancestry-Specific Blood-Cell Genetics in 746,667 Individuals from 5 Global Populations.	Platelet count	145,648 East Asian ancestry individuals	NA	11q23.3	NR	APOA5			ENSG00000110243	NA	NA	rs651821-C	rs651821	0	651821	5_prime_UTR_variant	0	0.344255	3e-10	9.52288		0.025095	[0.017-0.033] SD units decrease	Affymetrix, Illumina [16710488] (imputed)	N
46	rs662799	11	116662579	rs651821	2019-03-28	30718733	Moon S	2019-02-04	Sci Rep	www.ncbi.nlm.nih.gov/pubmed/30718733	The Korea Biobank Array: Design and Identification of Coding Variants Associated with Blood Biochemical Traits.	Triglyceride levels	6,949 Korean ancestry individuals	6,000 Korean ancestry individuals	11q23.3	APOA5	APOA5			ENSG00000110243	NA	NA	rs651821-C	rs651821	0	651821	5_prime_UTR_variant	0	0.3	1e-64	64		0.155	[0.14-0.17] unit increase	Affymetrix [at least 805769] (imputed)	N
46	rs662799	11	116662579	rs651821	2021-03-22	33339817	Nielsen JB	2020-12-18	Nat Commun	www.ncbi.nlm.nih.gov/pubmed/33339817	Loss-of-function genomic variants highlight potential therapeutic targets for cardiovascular disease.	Triglyceride levels	76,081 European ancestry individuals, 127,395 Japanese ancestry individuals	NA	11q23.3	APOA5	APOA5			ENSG00000110243	NA	NA	rs651821-?	rs651821	0	651821	5_prime_UTR_variant	0		8E-578	577.097		0.2269	[0.22-0.24] unit increase	Illumina [31500000] (imputed)	N
46	rs662799	11	116662579	rs651821	2019-07-01	31217584	Wojcik GL	2019-06-19	Nature	www.ncbi.nlm.nih.gov/pubmed/31217584	Genetic analyses of diverse populations improves discovery for complex traits.	High density lipoprotein cholesterol levels	10,085 African American individuals, 17,751 Hispanic/Latino individuals, 2,378 Asian ancestry individuals, 1,912 Native Hawaiian ancestry individuals, 604 Native American ancestry individuals, 333 individuals	NA	11q23.3	NR	APOA5			ENSG00000110243	NA	NA	rs651821-?	rs651821	0	651821	5_prime_UTR_variant	0	NR	7e-08	7.1549		0.822489	[0.52-1.12] unit increase	Illumina [31978362] (imputed)	N
46	rs662799	11	116662579	rs651821	2021-03-22	33339817	Nielsen JB	2020-12-18	Nat Commun	www.ncbi.nlm.nih.gov/pubmed/33339817	Loss-of-function genomic variants highlight potential therapeutic targets for cardiovascular disease.	High density lipoprotein cholesterol levels	76,081 European ancestry individuals, 127,395 Japanese ancestry individuals	NA	11q23.3	APOA5	APOA5			ENSG00000110243	NA	NA	rs651821-?	rs651821	0	651821	5_prime_UTR_variant	0		1e-159	159		0.1425	[0.13-0.15] unit decrease	Illumina [31500000] (imputed)	N
46	rs662799	11	116662579	rs651821	2019-07-02	31217584	Wojcik GL	2019-06-19	Nature	www.ncbi.nlm.nih.gov/pubmed/31217584	Genetic analyses of diverse populations improves discovery for complex traits.	Total cholesterol levels	10,137 African American individuals, 17,802 Hispanic/Latino individuals, 2,387 Asian ancestry individuals, 1,915 Native Hawaiian ancestry individuals, 604 Native American ancestry individuals, 340 individuals	NA	11q23.3	NR	APOA5			ENSG00000110243	NA	NA	rs651821-?	rs651821	0	651821	5_prime_UTR_variant	0	NR	5e-11	10.301		3.06053	[2.15-3.97] unit decrease	Illumina [32003504] (imputed)	N
46	rs662799	11	116662579	rs651821	2022-02-17	34503513	Harshfield EL	2021-09-10	BMC Med	www.ncbi.nlm.nih.gov/pubmed/34503513	Genome-wide analysis of blood lipid metabolites in over 5000 South Asians reveals biological insights at cardiometabolic disease loci.	Phosphatidylcholine-O(39:1)_[M+H]1+/Phosphatidylethanolamine-P(39:0)_[M+H]1+ levels	5,662 Pakistani ancestry individuals	NA	11q23.3		APOA5			ENSG00000110243	NA	NA	rs651821-G	rs651821	0	651821	5_prime_UTR_variant	0	NR	1e-10	10		0.0309	[0.021-0.04] unit increase	Illumina [6720657] (imputed)	N
46	rs662799	11	116662579	rs651821	2022-02-17	34503513	Harshfield EL	2021-09-10	BMC Med	www.ncbi.nlm.nih.gov/pubmed/34503513	Genome-wide analysis of blood lipid metabolites in over 5000 South Asians reveals biological insights at cardiometabolic disease loci.	Phosphatidylcholine-O(32:0)_[M+H]1+/Phosphatidylethanolamine-O(35:0)_[M+H]1+ levels	5,662 Pakistani ancestry individuals	NA	11q23.3		APOA5			ENSG00000110243	NA	NA	rs651821-G	rs651821	0	651821	5_prime_UTR_variant	0	NR	1e-10	10		0.0367	[0.026-0.048] unit increase	Illumina [6720657] (imputed)	N
46	rs662799	11	116662579	rs651821	2022-02-17	34503513	Harshfield EL	2021-09-10	BMC Med	www.ncbi.nlm.nih.gov/pubmed/34503513	Genome-wide analysis of blood lipid metabolites in over 5000 South Asians reveals biological insights at cardiometabolic disease loci.	Phosphatidylcholine-O(34:1)_[M+H]1+/Phosphatidylcholine-P(34:0)_[M+H]1+/Phosphatidylethanolamine-O(37:1)_[M+H]1+ levels	5,662 Pakistani ancestry individuals	NA	11q23.3		APOA5			ENSG00000110243	NA	NA	rs651821-T	rs651821	0	651821	5_prime_UTR_variant	0	NR	1e-10	10		0.0561	[0.039-0.073] unit increase	Illumina [6720657] (imputed)	N
46	rs662799	11	116662579	rs651821	2022-02-17	34503513	Harshfield EL	2021-09-10	BMC Med	www.ncbi.nlm.nih.gov/pubmed/34503513	Genome-wide analysis of blood lipid metabolites in over 5000 South Asians reveals biological insights at cardiometabolic disease loci.	Phosphatidylcholine(32:0)_[M+H]1+/Phosphatidylethanolamine(35:0)_[M+H]1+/Phosphatidate(37:1)_[M+NH4]1+ levels	5,662 Pakistani ancestry individuals	NA	11q23.3		APOA5			ENSG00000110243	NA	NA	rs651821-T	rs651821	0	651821	5_prime_UTR_variant	0	NR	1e-10	10		0.0847	[0.059-0.111] unit increase	Illumina [6720657] (imputed)	N
46	rs662799	11	116662579	rs651821	2022-11-17	34887591	Graham SE	2021-12-09	Nature	www.ncbi.nlm.nih.gov/pubmed/34887591	The power of genetic diversity in genome-wide association studies of lipids.	Total cholesterol levels	146,492 East Asian ancestry individuals	NA	11q23.3		APOA5			ENSG00000110243	NA	NA	rs651821-T	rs651821	0	651821	5_prime_UTR_variant	0	0.690417	2e-38	37.699		0.0571283	[0.049-0.065] unit decrease	NR [52000000] (imputed)	N
46	rs662799	11	116662579	rs651821	2022-11-17	34887591	Graham SE	2021-12-09	Nature	www.ncbi.nlm.nih.gov/pubmed/34887591	The power of genetic diversity in genome-wide association studies of lipids.	Non-HDL cholesterol levels	146,492 East Asian ancestry individuals	NA	11q23.3		APOA5			ENSG00000110243	NA	NA	rs651821-T	rs651821	0	651821	5_prime_UTR_variant	0	0.700374	6e-117	116.222		0.11741	[0.11-0.13] unit decrease	NR [52000000] (imputed)	N
46	rs662799	11	116662579	rs651821	2022-02-17	34503513	Harshfield EL	2021-09-10	BMC Med	www.ncbi.nlm.nih.gov/pubmed/34503513	Genome-wide analysis of blood lipid metabolites in over 5000 South Asians reveals biological insights at cardiometabolic disease loci.	Diacylglycerol(32:2)_[M+H-H2O]1+ levels	5,662 Pakistani ancestry individuals	NA	11q23.3		APOA5			ENSG00000110243	NA	NA	rs651821-G	rs651821	0	651821	5_prime_UTR_variant	0	NR	1e-10	10		0.0717	[0.05-0.094] unit increase	Illumina [6720657] (imputed)	N
46	rs662799	11	116662579	rs651821	2022-02-17	34503513	Harshfield EL	2021-09-10	BMC Med	www.ncbi.nlm.nih.gov/pubmed/34503513	Genome-wide analysis of blood lipid metabolites in over 5000 South Asians reveals biological insights at cardiometabolic disease loci.	Diacylglycerol(36:1)_[M+H-H2O]1+ levels	5,662 Pakistani ancestry individuals	NA	11q23.3		APOA5			ENSG00000110243	NA	NA	rs651821-C	rs651821	0	651821	5_prime_UTR_variant	0	NR	1e-10	10		0.0343	[0.024-0.045] unit increase	Illumina [6720657] (imputed)	N
46	rs662799	11	116662579	rs651821	2022-02-17	34503513	Harshfield EL	2021-09-10	BMC Med	www.ncbi.nlm.nih.gov/pubmed/34503513	Genome-wide analysis of blood lipid metabolites in over 5000 South Asians reveals biological insights at cardiometabolic disease loci.	Diacylglycerol(34:3)_[M+H-H2O]1+ levels	5,662 Pakistani ancestry individuals	NA	11q23.3		APOA5			ENSG00000110243	NA	NA	rs651821-G	rs651821	0	651821	5_prime_UTR_variant	0	NR	1e-10	10		0.0619	[0.043-0.081] unit increase	Illumina [6720657] (imputed)	N
46	rs662799	11	116662579	rs651821	2022-02-17	34503513	Harshfield EL	2021-09-10	BMC Med	www.ncbi.nlm.nih.gov/pubmed/34503513	Genome-wide analysis of blood lipid metabolites in over 5000 South Asians reveals biological insights at cardiometabolic disease loci.	Diacylglycerol(34:2)_[M+NH4]1+ levels	5,662 Pakistani ancestry individuals	NA	11q23.3		APOA5			ENSG00000110243	NA	NA	rs651821-C	rs651821	0	651821	5_prime_UTR_variant	0	NR	1e-10	10		0.1062	[0.074-0.139] unit decrease	Illumina [6720657] (imputed)	N
46	rs662799	11	116662579	rs651821	2022-02-17	34503513	Harshfield EL	2021-09-10	BMC Med	www.ncbi.nlm.nih.gov/pubmed/34503513	Genome-wide analysis of blood lipid metabolites in over 5000 South Asians reveals biological insights at cardiometabolic disease loci.	Diacylglycerol(36:2)_[M+H-H2O]1+ levels	5,662 Pakistani ancestry individuals	NA	11q23.3		APOA5			ENSG00000110243	NA	NA	rs651821-G	rs651821	0	651821	5_prime_UTR_variant	0	NR	1e-10	10		0.0418	[0.029-0.055] unit decrease	Illumina [6720657] (imputed)	N
46	rs662799	11	116662579	rs651821	2022-02-17	34503513	Harshfield EL	2021-09-10	BMC Med	www.ncbi.nlm.nih.gov/pubmed/34503513	Genome-wide analysis of blood lipid metabolites in over 5000 South Asians reveals biological insights at cardiometabolic disease loci.	Diacylglycerol(34:0)_[M+H-H2O]1+ levels	5,662 Pakistani ancestry individuals	NA	11q23.3		APOA5			ENSG00000110243	NA	NA	rs651821-G	rs651821	0	651821	5_prime_UTR_variant	0	NR	1e-10	10		0.1063	[0.074-0.139] unit increase	Illumina [6720657] (imputed)	N
46	rs662799	11	116662579	rs651821	2022-02-17	34503513	Harshfield EL	2021-09-10	BMC Med	www.ncbi.nlm.nih.gov/pubmed/34503513	Genome-wide analysis of blood lipid metabolites in over 5000 South Asians reveals biological insights at cardiometabolic disease loci.	Diacylglycerol(34:1)_[M+H-H2O]1+ levels	5,662 Pakistani ancestry individuals	NA	11q23.3		APOA5			ENSG00000110243	NA	NA	rs651821-G	rs651821	0	651821	5_prime_UTR_variant	0	NR	1e-10	10		0.1025	[0.071-0.134] unit decrease	Illumina [6720657] (imputed)	N
46	rs662799	11	116662579	rs651821	2022-02-17	34503513	Harshfield EL	2021-09-10	BMC Med	www.ncbi.nlm.nih.gov/pubmed/34503513	Genome-wide analysis of blood lipid metabolites in over 5000 South Asians reveals biological insights at cardiometabolic disease loci.	Diacylglycerol(36:2)_[M+NH4]1+ levels	5,662 Pakistani ancestry individuals	NA	11q23.3		APOA5			ENSG00000110243	NA	NA	rs651821-T	rs651821	0	651821	5_prime_UTR_variant	0	NR	1e-10	10		0.0471	[0.033-0.061] unit decrease	Illumina [6720657] (imputed)	N
46	rs662799	11	116662579	rs651821	2022-02-17	34503513	Harshfield EL	2021-09-10	BMC Med	www.ncbi.nlm.nih.gov/pubmed/34503513	Genome-wide analysis of blood lipid metabolites in over 5000 South Asians reveals biological insights at cardiometabolic disease loci.	Diacylglycerol(34:2)_[M+H-H2O]1+ levels	5,662 Pakistani ancestry individuals	NA	11q23.3		APOA5			ENSG00000110243	NA	NA	rs651821-C	rs651821	0	651821	5_prime_UTR_variant	0	NR	1e-10	10		0.0516	[0.036-0.067] unit decrease	Illumina [6720657] (imputed)	N
46	rs662799	11	116662579	rs651821	2022-02-17	34503513	Harshfield EL	2021-09-10	BMC Med	www.ncbi.nlm.nih.gov/pubmed/34503513	Genome-wide analysis of blood lipid metabolites in over 5000 South Asians reveals biological insights at cardiometabolic disease loci.	Diacylglycerol(36:4)_[M+H-H2O]1+ levels	5,662 Pakistani ancestry individuals	NA	11q23.3		APOA5			ENSG00000110243	NA	NA	rs651821-G	rs651821	0	651821	5_prime_UTR_variant	0	NR	1e-10	10		0.0531	[0.037-0.069] unit decrease	Illumina [6720657] (imputed)	N
46	rs662799	11	116662579	rs651821	2022-02-17	34503513	Harshfield EL	2021-09-10	BMC Med	www.ncbi.nlm.nih.gov/pubmed/34503513	Genome-wide analysis of blood lipid metabolites in over 5000 South Asians reveals biological insights at cardiometabolic disease loci.	Diacylglycerol(36:3)_[M+NH4]1+ levels	5,662 Pakistani ancestry individuals	NA	11q23.3		APOA5			ENSG00000110243	NA	NA	rs651821-C	rs651821	0	651821	5_prime_UTR_variant	0	NR	1e-10	10		0.0565	[0.039-0.074] unit decrease	Illumina [6720657] (imputed)	N
46	rs662799	11	116662579	rs651821	2022-02-17	34503513	Harshfield EL	2021-09-10	BMC Med	www.ncbi.nlm.nih.gov/pubmed/34503513	Genome-wide analysis of blood lipid metabolites in over 5000 South Asians reveals biological insights at cardiometabolic disease loci.	Diacylglycerol(36:3)_[M+H-H2O]1+ levels	5,662 Pakistani ancestry individuals	NA	11q23.3		APOA5			ENSG00000110243	NA	NA	rs651821-T	rs651821	0	651821	5_prime_UTR_variant	0	NR	1e-10	10		0.0373	[0.026-0.049] unit decrease	Illumina [6720657] (imputed)	N
46	rs662799	11	116662579	rs651821	2020-10-30	31566214	Kulminski AM	2019-09-30	J Gerontol A Biol Sci Med Sci	www.ncbi.nlm.nih.gov/pubmed/31566214	Quantitative and qualitative role of antagonistic heterogeneity in genetics of blood lipids.	High density lipoprotein cholesterol levels	29,902 European ancestry individuals	NA	11q23.3		APOA5			ENSG00000110243	NA	NA	rs651821-C	rs651821	0	651821	5_prime_UTR_variant	0	0.07	4e-12	11.3979		1.64	[1.17-2.11] unit decrease	Affymetrix, Illumina [up to 2500000] (imputed)	N
46	rs662799	11	116662579	rs651821	2020-10-30	31566214	Kulminski AM	2019-09-30	J Gerontol A Biol Sci Med Sci	www.ncbi.nlm.nih.gov/pubmed/31566214	Quantitative and qualitative role of antagonistic heterogeneity in genetics of blood lipids.	Triglyceride levels	29,902 European ancestry individuals	NA	11q23.3		APOA5			ENSG00000110243	NA	NA	rs651821-C	rs651821	0	651821	5_prime_UTR_variant	0	0.07	1e-42	42		21.7	[18.58-24.82] unit increase	Affymetrix, Illumina [up to 2500000] (imputed)	N
46	rs662799	11	116662579	rs651821	2020-10-30	31566214	Kulminski AM	2019-09-30	J Gerontol A Biol Sci Med Sci	www.ncbi.nlm.nih.gov/pubmed/31566214	Quantitative and qualitative role of antagonistic heterogeneity in genetics of blood lipids.	Total cholesterol levels	29,902 European ancestry individuals	NA	11q23.3		APOA5			ENSG00000110243	NA	NA	rs651821-C	rs651821	0	651821	5_prime_UTR_variant	0	0.07	3e-13	12.5229		4.48	[3.26-5.70] unit increase	Affymetrix, Illumina [up to 2500000] (imputed)	N
46	rs662799	11	116662579	rs651821	2022-02-17	34503513	Harshfield EL	2021-09-10	BMC Med	www.ncbi.nlm.nih.gov/pubmed/34503513	Genome-wide analysis of blood lipid metabolites in over 5000 South Asians reveals biological insights at cardiometabolic disease loci.	Phosphatidylcholine-O(36:5)_[M+H]1+/Phosphatidylcholine-P(36:4)_[M+H]1+ levels	5,662 Pakistani ancestry individuals	NA	11q23.3		APOA5			ENSG00000110243	NA	NA	rs651821-A	rs651821	0	651821	5_prime_UTR_variant	0	NR	1e-10	10		0.0768	[0.053-0.1] unit decrease	Illumina [6720657] (imputed)	N
46	rs662799	11	116662579	rs651821	2022-02-17	34503513	Harshfield EL	2021-09-10	BMC Med	www.ncbi.nlm.nih.gov/pubmed/34503513	Genome-wide analysis of blood lipid metabolites in over 5000 South Asians reveals biological insights at cardiometabolic disease loci.	Diacylglycerol(44:6)_[M+H-H2O]1+ levels	5,662 Pakistani ancestry individuals	NA	11q23.3		APOA5			ENSG00000110243	NA	NA	rs651821-C	rs651821	0	651821	5_prime_UTR_variant	0	NR	1e-10	10		0.0405	[0.028-0.053] unit increase	Illumina [6720657] (imputed)	N
46	rs662799	11	116662579	rs651821	2022-02-17	34503513	Harshfield EL	2021-09-10	BMC Med	www.ncbi.nlm.nih.gov/pubmed/34503513	Genome-wide analysis of blood lipid metabolites in over 5000 South Asians reveals biological insights at cardiometabolic disease loci.	Sphingomyelin(32:1)_[M+H]1+ levels	5,662 Pakistani ancestry individuals	NA	11q23.3		APOA5			ENSG00000110243	NA	NA	rs651821-G	rs651821	0	651821	5_prime_UTR_variant	0	NR	1e-10	10		0.0283	[0.02-0.037] unit increase	Illumina [6720657] (imputed)	N
46	rs662799	11	116662579	rs651821	2022-02-17	34503513	Harshfield EL	2021-09-10	BMC Med	www.ncbi.nlm.nih.gov/pubmed/34503513	Genome-wide analysis of blood lipid metabolites in over 5000 South Asians reveals biological insights at cardiometabolic disease loci.	Sphingomyelin(40:2)_[M-CH3]1- levels	5,662 Pakistani ancestry individuals	NA	11q23.3		APOA5			ENSG00000110243	NA	NA	rs651821-A	rs651821	0	651821	5_prime_UTR_variant	0	NR	1e-10	10		0.1062	[0.074-0.139] unit increase	Illumina [6720657] (imputed)	N
46	rs662799	11	116662579	rs651821	2022-02-17	34503513	Harshfield EL	2021-09-10	BMC Med	www.ncbi.nlm.nih.gov/pubmed/34503513	Genome-wide analysis of blood lipid metabolites in over 5000 South Asians reveals biological insights at cardiometabolic disease loci.	Sphingomyelin(41:1)_[M+H]1+ levels	5,662 Pakistani ancestry individuals	NA	11q23.3		APOA5			ENSG00000110243	NA	NA	rs651821-C	rs651821	0	651821	5_prime_UTR_variant	0	NR	1e-10	10		0.0487	[0.034-0.064] unit increase	Illumina [6720657] (imputed)	N
46	rs662799	11	116662579	rs651821	2022-02-17	34503513	Harshfield EL	2021-09-10	BMC Med	www.ncbi.nlm.nih.gov/pubmed/34503513	Genome-wide analysis of blood lipid metabolites in over 5000 South Asians reveals biological insights at cardiometabolic disease loci.	Sphingomyelin(39:1)_[M+H]1+ levels	5,662 Pakistani ancestry individuals	NA	11q23.3		APOA5			ENSG00000110243	NA	NA	rs651821-T	rs651821	0	651821	5_prime_UTR_variant	0	NR	1e-10	10		0.1063	[0.074-0.139] unit increase	Illumina [6720657] (imputed)	N
46	rs662799	11	116662579	rs651821	2022-02-17	34503513	Harshfield EL	2021-09-10	BMC Med	www.ncbi.nlm.nih.gov/pubmed/34503513	Genome-wide analysis of blood lipid metabolites in over 5000 South Asians reveals biological insights at cardiometabolic disease loci.	Sphingomyelin(34:2)_[M+H]1+ levels	5,662 Pakistani ancestry individuals	NA	11q23.3		APOA5			ENSG00000110243	NA	NA	rs651821-G	rs651821	0	651821	5_prime_UTR_variant	0	NR	1e-10	10		0.0707	[0.049-0.092] unit decrease	Illumina [6720657] (imputed)	N
46	rs662799	11	116662579	rs651821	2022-02-17	34503513	Harshfield EL	2021-09-10	BMC Med	www.ncbi.nlm.nih.gov/pubmed/34503513	Genome-wide analysis of blood lipid metabolites in over 5000 South Asians reveals biological insights at cardiometabolic disease loci.	Sphingomyelin(34:1)_[M+H]1+ levels	5,662 Pakistani ancestry individuals	NA	11q23.3		APOA5			ENSG00000110243	NA	NA	rs651821-A	rs651821	0	651821	5_prime_UTR_variant	0	NR	1e-10	10		0.0722	[0.05-0.094] unit increase	Illumina [6720657] (imputed)	N
46	rs662799	11	116662579	rs651821	2022-02-17	34503513	Harshfield EL	2021-09-10	BMC Med	www.ncbi.nlm.nih.gov/pubmed/34503513	Genome-wide analysis of blood lipid metabolites in over 5000 South Asians reveals biological insights at cardiometabolic disease loci.	Sphingomyelin(36:1)_[M+H]1+ levels	5,662 Pakistani ancestry individuals	NA	11q23.3		APOA5			ENSG00000110243	NA	NA	rs651821-A	rs651821	0	651821	5_prime_UTR_variant	0	NR	1e-10	10		0.0882	[0.061-0.115] unit increase	Illumina [6720657] (imputed)	N
46	rs662799	11	116662579	rs651821	2022-02-17	34503513	Harshfield EL	2021-09-10	BMC Med	www.ncbi.nlm.nih.gov/pubmed/34503513	Genome-wide analysis of blood lipid metabolites in over 5000 South Asians reveals biological insights at cardiometabolic disease loci.	Sphingomyelin(36:2)_[M+H]1+ levels	5,662 Pakistani ancestry individuals	NA	11q23.3		APOA5			ENSG00000110243	NA	NA	rs651821-C	rs651821	0	651821	5_prime_UTR_variant	0	NR	1e-10	10		0.0834	[0.058-0.109] unit decrease	Illumina [6720657] (imputed)	N
46	rs662799	11	116662579	rs651821	2022-02-17	34503513	Harshfield EL	2021-09-10	BMC Med	www.ncbi.nlm.nih.gov/pubmed/34503513	Genome-wide analysis of blood lipid metabolites in over 5000 South Asians reveals biological insights at cardiometabolic disease loci.	Sphingomyelin(41:2)_[M+H]1+ levels	5,662 Pakistani ancestry individuals	NA	11q23.3		APOA5			ENSG00000110243	NA	NA	rs651821-A	rs651821	0	651821	5_prime_UTR_variant	0	NR	1e-10	10		0.0708	[0.049-0.092] unit increase	Illumina [6720657] (imputed)	N
46	rs662799	11	116662579	rs651821	2022-02-17	34503513	Harshfield EL	2021-09-10	BMC Med	www.ncbi.nlm.nih.gov/pubmed/34503513	Genome-wide analysis of blood lipid metabolites in over 5000 South Asians reveals biological insights at cardiometabolic disease loci.	Sphingomyelin(42:2)_[M+OAc]1- levels	5,662 Pakistani ancestry individuals	NA	11q23.3		APOA5			ENSG00000110243	NA	NA	rs651821-C	rs651821	0	651821	5_prime_UTR_variant	0	NR	1e-10	10		0.055	[0.038-0.072] unit increase	Illumina [6720657] (imputed)	N
46	rs662799	11	116662579	rs651821	2022-02-17	34503513	Harshfield EL	2021-09-10	BMC Med	www.ncbi.nlm.nih.gov/pubmed/34503513	Genome-wide analysis of blood lipid metabolites in over 5000 South Asians reveals biological insights at cardiometabolic disease loci.	Sphingomyelin(38:0)_[M+H]1+ levels	5,662 Pakistani ancestry individuals	NA	11q23.3		APOA5			ENSG00000110243	NA	NA	rs651821-T	rs651821	0	651821	5_prime_UTR_variant	0	NR	1e-10	10		0.1164	[0.081-0.152] unit increase	Illumina [6720657] (imputed)	N
46	rs662799	11	116662579	rs651821	2022-02-17	34503513	Harshfield EL	2021-09-10	BMC Med	www.ncbi.nlm.nih.gov/pubmed/34503513	Genome-wide analysis of blood lipid metabolites in over 5000 South Asians reveals biological insights at cardiometabolic disease loci.	Sphingomyelin(37:1)_[M+H]1+ levels	5,662 Pakistani ancestry individuals	NA	11q23.3		APOA5			ENSG00000110243	NA	NA	rs651821-T	rs651821	0	651821	5_prime_UTR_variant	0	NR	1e-10	10		0.0433	[0.03-0.056] unit increase	Illumina [6720657] (imputed)	N
46	rs662799	11	116662579	rs651821	2022-02-17	34503513	Harshfield EL	2021-09-10	BMC Med	www.ncbi.nlm.nih.gov/pubmed/34503513	Genome-wide analysis of blood lipid metabolites in over 5000 South Asians reveals biological insights at cardiometabolic disease loci.	Sphingomyelin(38:1)_[M+H]1+ levels	5,662 Pakistani ancestry individuals	NA	11q23.3		APOA5			ENSG00000110243	NA	NA	rs651821-A	rs651821	0	651821	5_prime_UTR_variant	0	NR	1e-10	10		0.0396	[0.028-0.052] unit increase	Illumina [6720657] (imputed)	N
46	rs662799	11	116662579	rs651821	2022-02-17	34503513	Harshfield EL	2021-09-10	BMC Med	www.ncbi.nlm.nih.gov/pubmed/34503513	Genome-wide analysis of blood lipid metabolites in over 5000 South Asians reveals biological insights at cardiometabolic disease loci.	Sphingomyelin(42:3)_[M+H]1+ levels	5,662 Pakistani ancestry individuals	NA	11q23.3		APOA5			ENSG00000110243	NA	NA	rs651821-G	rs651821	0	651821	5_prime_UTR_variant	0	NR	1e-10	10		0.0879	[0.061-0.115] unit decrease	Illumina [6720657] (imputed)	N
46	rs662799	11	116662579	rs651821	2022-02-17	34503513	Harshfield EL	2021-09-10	BMC Med	www.ncbi.nlm.nih.gov/pubmed/34503513	Genome-wide analysis of blood lipid metabolites in over 5000 South Asians reveals biological insights at cardiometabolic disease loci.	Sphingomyelin(42:4)_[M+H]1+ levels	5,662 Pakistani ancestry individuals	NA	11q23.3		APOA5			ENSG00000110243	NA	NA	rs651821-T	rs651821	0	651821	5_prime_UTR_variant	0	NR	1e-10	10		0.0697	[0.049-0.091] unit increase	Illumina [6720657] (imputed)	N
46	rs662799	11	116662579	rs651821	2022-02-17	34503513	Harshfield EL	2021-09-10	BMC Med	www.ncbi.nlm.nih.gov/pubmed/34503513	Genome-wide analysis of blood lipid metabolites in over 5000 South Asians reveals biological insights at cardiometabolic disease loci.	Cholesteryl ester(16:0)_[M+NH4]1+ levels	5,662 Pakistani ancestry individuals	NA	11q23.3		APOA5			ENSG00000110243	NA	NA	rs651821-G	rs651821	0	651821	5_prime_UTR_variant	0	NR	1e-10	10		0.0218	[0.015-0.028] unit decrease	Illumina [6720657] (imputed)	N
46	rs662799	11	116662579	rs651821	2022-02-17	34503513	Harshfield EL	2021-09-10	BMC Med	www.ncbi.nlm.nih.gov/pubmed/34503513	Genome-wide analysis of blood lipid metabolites in over 5000 South Asians reveals biological insights at cardiometabolic disease loci.	Cholesteryl ester(18:3)_[M+NH4]1+ levels	5,662 Pakistani ancestry individuals	NA	11q23.3		APOA5			ENSG00000110243	NA	NA	rs651821-A	rs651821	0	651821	5_prime_UTR_variant	0	NR	1e-10	10		0.0642	[0.045-0.084] unit increase	Illumina [6720657] (imputed)	N
46	rs662799	11	116662579	rs651821	2022-02-17	34503513	Harshfield EL	2021-09-10	BMC Med	www.ncbi.nlm.nih.gov/pubmed/34503513	Genome-wide analysis of blood lipid metabolites in over 5000 South Asians reveals biological insights at cardiometabolic disease loci.	Cholesterol_[M+H-H2O]1+ levels	5,662 Pakistani ancestry individuals	NA	11q23.3		APOA5			ENSG00000110243	NA	NA	rs651821-T	rs651821	0	651821	5_prime_UTR_variant	0	NR	1e-10	10		0.0563	[0.039-0.073] unit increase	Illumina [6720657] (imputed)	N
46	rs662799	11	116662579	rs651821	2022-02-17	34503513	Harshfield EL	2021-09-10	BMC Med	www.ncbi.nlm.nih.gov/pubmed/34503513	Genome-wide analysis of blood lipid metabolites in over 5000 South Asians reveals biological insights at cardiometabolic disease loci.	Cholesteryl ester(18:2)_[M+NH4]1+ levels	5,662 Pakistani ancestry individuals	NA	11q23.3		APOA5			ENSG00000110243	NA	NA	rs651821-C	rs651821	0	651821	5_prime_UTR_variant	0	NR	1e-10	10		0.1025	[0.071-0.134] unit decrease	Illumina [6720657] (imputed)	N
46	rs662799	11	116662579	rs651821	2022-02-17	34503513	Harshfield EL	2021-09-10	BMC Med	www.ncbi.nlm.nih.gov/pubmed/34503513	Genome-wide analysis of blood lipid metabolites in over 5000 South Asians reveals biological insights at cardiometabolic disease loci.	Cholesteryl ester(18:1)_[M+NH4]1+ levels	5,662 Pakistani ancestry individuals	NA	11q23.3		APOA5			ENSG00000110243	NA	NA	rs651821-C	rs651821	0	651821	5_prime_UTR_variant	0	NR	1e-10	10		0.0355	[0.025-0.046] unit decrease	Illumina [6720657] (imputed)	N
46	rs662799	11	116662579	rs651821	2022-02-17	34503513	Harshfield EL	2021-09-10	BMC Med	www.ncbi.nlm.nih.gov/pubmed/34503513	Genome-wide analysis of blood lipid metabolites in over 5000 South Asians reveals biological insights at cardiometabolic disease loci.	Cholesteryl ester(20:4)_[M+NH4]1+ levels	5,662 Pakistani ancestry individuals	NA	11q23.3		APOA5			ENSG00000110243	NA	NA	rs651821-C	rs651821	0	651821	5_prime_UTR_variant	0	NR	1e-10	10		0.0347	[0.024-0.045] unit increase	Illumina [6720657] (imputed)	N
46	rs662799	11	116662579	rs651821	2022-02-17	34503513	Harshfield EL	2021-09-10	BMC Med	www.ncbi.nlm.nih.gov/pubmed/34503513	Genome-wide analysis of blood lipid metabolites in over 5000 South Asians reveals biological insights at cardiometabolic disease loci.	Phosphatidylcholine(45:0)_[M-H]1- levels	5,662 Pakistani ancestry individuals	NA	11q23.3		APOA5			ENSG00000110243	NA	NA	rs651821-T	rs651821	0	651821	5_prime_UTR_variant	0	NR	1e-10	10		0.0433	[0.03-0.057] unit decrease	Illumina [6720657] (imputed)	N
46	rs662799	11	116662579	rs651821	2022-02-17	34503513	Harshfield EL	2021-09-10	BMC Med	www.ncbi.nlm.nih.gov/pubmed/34503513	Genome-wide analysis of blood lipid metabolites in over 5000 South Asians reveals biological insights at cardiometabolic disease loci.	Cholesteryl ester(17:1)_[M+NH4]1+ levels	5,662 Pakistani ancestry individuals	NA	11q23.3		APOA5			ENSG00000110243	NA	NA	rs651821-G	rs651821	0	651821	5_prime_UTR_variant	0	NR	1e-10	10		0.0405	[0.028-0.053] unit increase	Illumina [6720657] (imputed)	N
46	rs662799	11	116662579	rs651821	2022-02-17	34503513	Harshfield EL	2021-09-10	BMC Med	www.ncbi.nlm.nih.gov/pubmed/34503513	Genome-wide analysis of blood lipid metabolites in over 5000 South Asians reveals biological insights at cardiometabolic disease loci.	Cholesteryl ester(18:0)_[M+NH4]1+ levels	5,662 Pakistani ancestry individuals	NA	11q23.3		APOA5			ENSG00000110243	NA	NA	rs651821-A	rs651821	0	651821	5_prime_UTR_variant	0	NR	1e-10	10		0.1066	[0.074-0.139] unit increase	Illumina [6720657] (imputed)	N
46	rs662799	11	116662579	rs651821	2022-02-17	34503513	Harshfield EL	2021-09-10	BMC Med	www.ncbi.nlm.nih.gov/pubmed/34503513	Genome-wide analysis of blood lipid metabolites in over 5000 South Asians reveals biological insights at cardiometabolic disease loci.	Cholesteryl ester(16:1)_[M+NH4]1+ levels	5,662 Pakistani ancestry individuals	NA	11q23.3		APOA5			ENSG00000110243	NA	NA	rs651821-T	rs651821	0	651821	5_prime_UTR_variant	0	NR	1e-10	10		0.1069	[0.074-0.139] unit increase	Illumina [6720657] (imputed)	N
46	rs662799	11	116662579	rs651821	2022-02-17	34503513	Harshfield EL	2021-09-10	BMC Med	www.ncbi.nlm.nih.gov/pubmed/34503513	Genome-wide analysis of blood lipid metabolites in over 5000 South Asians reveals biological insights at cardiometabolic disease loci.	Cholesteryl ester(20:3)_[M+NH4]1+ levels	5,662 Pakistani ancestry individuals	NA	11q23.3		APOA5			ENSG00000110243	NA	NA	rs651821-T	rs651821	0	651821	5_prime_UTR_variant	0	NR	1e-10	10		0.0546	[0.038-0.071] unit decrease	Illumina [6720657] (imputed)	N
46	rs662799	11	116662579	rs651821	2022-02-17	34503513	Harshfield EL	2021-09-10	BMC Med	www.ncbi.nlm.nih.gov/pubmed/34503513	Genome-wide analysis of blood lipid metabolites in over 5000 South Asians reveals biological insights at cardiometabolic disease loci.	Cholesteryl ester(20:5)_[M+NH4]1+ levels	5,662 Pakistani ancestry individuals	NA	11q23.3		APOA5			ENSG00000110243	NA	NA	rs651821-A	rs651821	0	651821	5_prime_UTR_variant	0	NR	1e-10	10		0.1062	[0.074-0.139] unit increase	Illumina [6720657] (imputed)	N
46	rs662799	11	116662579	rs651821	2022-02-17	34503513	Harshfield EL	2021-09-10	BMC Med	www.ncbi.nlm.nih.gov/pubmed/34503513	Genome-wide analysis of blood lipid metabolites in over 5000 South Asians reveals biological insights at cardiometabolic disease loci.	Sphingomyelin(34:0)_[M+H]1+ levels	5,662 Pakistani ancestry individuals	NA	11q23.3		APOA5			ENSG00000110243	NA	NA	rs651821-A	rs651821	0	651821	5_prime_UTR_variant	0	NR	1e-10	10		0.0435	[0.03-0.057] unit increase	Illumina [6720657] (imputed)	N
46	rs662799	11	116662579	rs651821	2022-02-17	34503513	Harshfield EL	2021-09-10	BMC Med	www.ncbi.nlm.nih.gov/pubmed/34503513	Genome-wide analysis of blood lipid metabolites in over 5000 South Asians reveals biological insights at cardiometabolic disease loci.	Sphingomyelin(34:1)_[M-CH3]1- levels	5,662 Pakistani ancestry individuals	NA	11q23.3		APOA5			ENSG00000110243	NA	NA	rs651821-G	rs651821	0	651821	5_prime_UTR_variant	0	NR	1e-10	10		0.1063	[0.074-0.139] unit increase	Illumina [6720657] (imputed)	N
46	rs662799	11	116662579	rs651821	2022-02-17	34503513	Harshfield EL	2021-09-10	BMC Med	www.ncbi.nlm.nih.gov/pubmed/34503513	Genome-wide analysis of blood lipid metabolites in over 5000 South Asians reveals biological insights at cardiometabolic disease loci.	Sphingomyelin(34:0)_[M-CH3]1- levels	5,662 Pakistani ancestry individuals	NA	11q23.3		APOA5			ENSG00000110243	NA	NA	rs651821-T	rs651821	0	651821	5_prime_UTR_variant	0	NR	1e-10	10		0.0703	[0.049-0.092] unit increase	Illumina [6720657] (imputed)	N
46	rs662799	11	116662579	rs651821	2022-02-17	34503513	Harshfield EL	2021-09-10	BMC Med	www.ncbi.nlm.nih.gov/pubmed/34503513	Genome-wide analysis of blood lipid metabolites in over 5000 South Asians reveals biological insights at cardiometabolic disease loci.	Sphingomyelin(36:1)_[M-CH3]1- levels	5,662 Pakistani ancestry individuals	NA	11q23.3		APOA5			ENSG00000110243	NA	NA	rs651821-G	rs651821	0	651821	5_prime_UTR_variant	0	NR	1e-10	10		0.0609	[0.042-0.08] unit increase	Illumina [6720657] (imputed)	N
46	rs662799	11	116662579	rs651821	2022-02-17	34503513	Harshfield EL	2021-09-10	BMC Med	www.ncbi.nlm.nih.gov/pubmed/34503513	Genome-wide analysis of blood lipid metabolites in over 5000 South Asians reveals biological insights at cardiometabolic disease loci.	Sphingomyelin(36:0)_[M+H]1+ levels	5,662 Pakistani ancestry individuals	NA	11q23.3		APOA5			ENSG00000110243	NA	NA	rs651821-A	rs651821	0	651821	5_prime_UTR_variant	0	NR	1e-10	10		0.0837	[0.058-0.109] unit decrease	Illumina [6720657] (imputed)	N
46	rs662799	11	116662579	rs651821	2022-02-17	34503513	Harshfield EL	2021-09-10	BMC Med	www.ncbi.nlm.nih.gov/pubmed/34503513	Genome-wide analysis of blood lipid metabolites in over 5000 South Asians reveals biological insights at cardiometabolic disease loci.	Sphingomyelin(36:0)_[M-CH3]1- levels	5,662 Pakistani ancestry individuals	NA	11q23.3		APOA5			ENSG00000110243	NA	NA	rs651821-C	rs651821	0	651821	5_prime_UTR_variant	0	NR	1e-10	10		0.1062	[0.074-0.139] unit increase	Illumina [6720657] (imputed)	N
46	rs662799	11	116662579	rs651821	2022-02-17	34503513	Harshfield EL	2021-09-10	BMC Med	www.ncbi.nlm.nih.gov/pubmed/34503513	Genome-wide analysis of blood lipid metabolites in over 5000 South Asians reveals biological insights at cardiometabolic disease loci.	Triacylglycerol(48:3)_[M+NH4]1+ levels	5,662 Pakistani ancestry individuals	NA	11q23.3		APOA5			ENSG00000110243	NA	NA	rs651821-C	rs651821	0	651821	5_prime_UTR_variant	0	NR	1e-10	10		0.0488	[0.034-0.064] unit increase	Illumina [6720657] (imputed)	N
46	rs662799	11	116662579	rs651821	2022-02-17	34503513	Harshfield EL	2021-09-10	BMC Med	www.ncbi.nlm.nih.gov/pubmed/34503513	Genome-wide analysis of blood lipid metabolites in over 5000 South Asians reveals biological insights at cardiometabolic disease loci.	Triacylglycerol(50:2)_[M+NH4]1+ levels	5,662 Pakistani ancestry individuals	NA	11q23.3		APOA5			ENSG00000110243	NA	NA	rs651821-C	rs651821	0	651821	5_prime_UTR_variant	0	NR	1e-10	10		0.1063	[0.074-0.139] unit increase	Illumina [6720657] (imputed)	N
46	rs662799	11	116662579	rs651821	2022-02-17	34503513	Harshfield EL	2021-09-10	BMC Med	www.ncbi.nlm.nih.gov/pubmed/34503513	Genome-wide analysis of blood lipid metabolites in over 5000 South Asians reveals biological insights at cardiometabolic disease loci.	Triacylglycerol(50:3)_[M+NH4]1+ levels	5,662 Pakistani ancestry individuals	NA	11q23.3		APOA5			ENSG00000110243	NA	NA	rs651821-G	rs651821	0	651821	5_prime_UTR_variant	0	NR	1e-10	10		0.0883	[0.061-0.115] unit increase	Illumina [6720657] (imputed)	N
46	rs662799	11	116662579	rs651821	2022-02-17	34503513	Harshfield EL	2021-09-10	BMC Med	www.ncbi.nlm.nih.gov/pubmed/34503513	Genome-wide analysis of blood lipid metabolites in over 5000 South Asians reveals biological insights at cardiometabolic disease loci.	Triacylglycerol(50:4)_[M+NH4]1+ levels	5,662 Pakistani ancestry individuals	NA	11q23.3		APOA5			ENSG00000110243	NA	NA	rs651821-A	rs651821	0	651821	5_prime_UTR_variant	0	NR	1e-10	10		0.0384	[0.027-0.05] unit decrease	Illumina [6720657] (imputed)	N
46	rs662799	11	116662579	rs651821	2022-02-17	34503513	Harshfield EL	2021-09-10	BMC Med	www.ncbi.nlm.nih.gov/pubmed/34503513	Genome-wide analysis of blood lipid metabolites in over 5000 South Asians reveals biological insights at cardiometabolic disease loci.	Triacylglycerol(51:4)_[M+NH4]1+ levels	5,662 Pakistani ancestry individuals	NA	11q23.3		APOA5			ENSG00000110243	NA	NA	rs651821-A	rs651821	0	651821	5_prime_UTR_variant	0	NR	1e-10	10		0.1062	[0.074-0.139] unit increase	Illumina [6720657] (imputed)	N
46	rs662799	11	116662579	rs651821	2022-02-17	34503513	Harshfield EL	2021-09-10	BMC Med	www.ncbi.nlm.nih.gov/pubmed/34503513	Genome-wide analysis of blood lipid metabolites in over 5000 South Asians reveals biological insights at cardiometabolic disease loci.	Triacylglycerol(51:2)_[M+NH4]1+ levels	5,662 Pakistani ancestry individuals	NA	11q23.3		APOA5			ENSG00000110243	NA	NA	rs651821-G	rs651821	0	651821	5_prime_UTR_variant	0	NR	1e-10	10		0.0633	[0.044-0.083] unit increase	Illumina [6720657] (imputed)	N
46	rs662799	11	116662579	rs651821	2022-02-17	34503513	Harshfield EL	2021-09-10	BMC Med	www.ncbi.nlm.nih.gov/pubmed/34503513	Genome-wide analysis of blood lipid metabolites in over 5000 South Asians reveals biological insights at cardiometabolic disease loci.	Triacylglycerol(51:3)_[M+NH4]1+ levels	5,662 Pakistani ancestry individuals	NA	11q23.3		APOA5			ENSG00000110243	NA	NA	rs651821-A	rs651821	0	651821	5_prime_UTR_variant	0	NR	1e-10	10		0.0609	[0.042-0.08] unit increase	Illumina [6720657] (imputed)	N
46	rs662799	11	116662579	rs651821	2022-02-17	34503513	Harshfield EL	2021-09-10	BMC Med	www.ncbi.nlm.nih.gov/pubmed/34503513	Genome-wide analysis of blood lipid metabolites in over 5000 South Asians reveals biological insights at cardiometabolic disease loci.	Triacylglycerol(52:4)_[M+NH4]1+ levels	5,662 Pakistani ancestry individuals	NA	11q23.3		APOA5			ENSG00000110243	NA	NA	rs651821-A	rs651821	0	651821	5_prime_UTR_variant	0	NR	1e-10	10		0.0384	[0.027-0.05] unit decrease	Illumina [6720657] (imputed)	N
46	rs662799	11	116662579	rs651821	2022-02-17	34503513	Harshfield EL	2021-09-10	BMC Med	www.ncbi.nlm.nih.gov/pubmed/34503513	Genome-wide analysis of blood lipid metabolites in over 5000 South Asians reveals biological insights at cardiometabolic disease loci.	Triacylglycerol(52:5)_[M+NH4]1+ levels	5,662 Pakistani ancestry individuals	NA	11q23.3		APOA5			ENSG00000110243	NA	NA	rs651821-A	rs651821	0	651821	5_prime_UTR_variant	0	NR	1e-10	10		0.1062	[0.074-0.139] unit decrease	Illumina [6720657] (imputed)	N
46	rs662799	11	116662579	rs651821	2022-02-17	34503513	Harshfield EL	2021-09-10	BMC Med	www.ncbi.nlm.nih.gov/pubmed/34503513	Genome-wide analysis of blood lipid metabolites in over 5000 South Asians reveals biological insights at cardiometabolic disease loci.	Triacylglycerol(53:2)_[M+NH4]1+ levels	5,662 Pakistani ancestry individuals	NA	11q23.3		APOA5			ENSG00000110243	NA	NA	rs651821-A	rs651821	0	651821	5_prime_UTR_variant	0	NR	1e-10	10		0.0701	[0.049-0.091] unit increase	Illumina [6720657] (imputed)	N
46	rs662799	11	116662579	rs651821	2022-02-17	34503513	Harshfield EL	2021-09-10	BMC Med	www.ncbi.nlm.nih.gov/pubmed/34503513	Genome-wide analysis of blood lipid metabolites in over 5000 South Asians reveals biological insights at cardiometabolic disease loci.	Triacylglycerol(52:3)_[M+NH4]1+ levels	5,662 Pakistani ancestry individuals	NA	11q23.3		APOA5			ENSG00000110243	NA	NA	rs651821-T	rs651821	0	651821	5_prime_UTR_variant	0	NR	1e-10	10		0.0725	[0.05-0.095] unit decrease	Illumina [6720657] (imputed)	N
46	rs662799	11	116662579	rs651821	2022-02-17	34503513	Harshfield EL	2021-09-10	BMC Med	www.ncbi.nlm.nih.gov/pubmed/34503513	Genome-wide analysis of blood lipid metabolites in over 5000 South Asians reveals biological insights at cardiometabolic disease loci.	Triacylglycerol(52:2)_[M+NH4]1+ levels	5,662 Pakistani ancestry individuals	NA	11q23.3		APOA5			ENSG00000110243	NA	NA	rs651821-C	rs651821	0	651821	5_prime_UTR_variant	0	NR	1e-10	10		0.0563	[0.039-0.073] unit decrease	Illumina [6720657] (imputed)	N
46	rs662799	11	116662579	rs651821	2022-02-17	34503513	Harshfield EL	2021-09-10	BMC Med	www.ncbi.nlm.nih.gov/pubmed/34503513	Genome-wide analysis of blood lipid metabolites in over 5000 South Asians reveals biological insights at cardiometabolic disease loci.	Triacylglycerol(52:1)_[M+NH4]1+ levels	5,662 Pakistani ancestry individuals	NA	11q23.3		APOA5			ENSG00000110243	NA	NA	rs651821-A	rs651821	0	651821	5_prime_UTR_variant	0	NR	1e-10	10		0.0805	[0.056-0.105] unit increase	Illumina [6720657] (imputed)	N
46	rs662799	11	116662579	rs651821	2022-02-17	34503513	Harshfield EL	2021-09-10	BMC Med	www.ncbi.nlm.nih.gov/pubmed/34503513	Genome-wide analysis of blood lipid metabolites in over 5000 South Asians reveals biological insights at cardiometabolic disease loci.	Triacylglycerol(54:3)_[M+NH4]1+ levels	5,662 Pakistani ancestry individuals	NA	11q23.3		APOA5			ENSG00000110243	NA	NA	rs651821-G	rs651821	0	651821	5_prime_UTR_variant	0	NR	1e-10	10		0.0739	[0.051-0.096] unit decrease	Illumina [6720657] (imputed)	N
46	rs662799	11	116662579	rs651821	2022-02-17	34503513	Harshfield EL	2021-09-10	BMC Med	www.ncbi.nlm.nih.gov/pubmed/34503513	Genome-wide analysis of blood lipid metabolites in over 5000 South Asians reveals biological insights at cardiometabolic disease loci.	Triacylglycerol(53:4)_[M+NH4]1+ levels	5,662 Pakistani ancestry individuals	NA	11q23.3		APOA5			ENSG00000110243	NA	NA	rs651821-C	rs651821	0	651821	5_prime_UTR_variant	0	NR	1e-10	10		0.0696	[0.048-0.091] unit increase	Illumina [6720657] (imputed)	N
46	rs662799	11	116662579	rs651821	2022-02-17	34503513	Harshfield EL	2021-09-10	BMC Med	www.ncbi.nlm.nih.gov/pubmed/34503513	Genome-wide analysis of blood lipid metabolites in over 5000 South Asians reveals biological insights at cardiometabolic disease loci.	Triacylglycerol(53:3)_[M+NH4]1+ levels	5,662 Pakistani ancestry individuals	NA	11q23.3		APOA5			ENSG00000110243	NA	NA	rs651821-C	rs651821	0	651821	5_prime_UTR_variant	0	NR	1e-10	10		0.0805	[0.056-0.105] unit increase	Illumina [6720657] (imputed)	N
46	rs662799	11	116662579	rs651821	2022-02-17	34503513	Harshfield EL	2021-09-10	BMC Med	www.ncbi.nlm.nih.gov/pubmed/34503513	Genome-wide analysis of blood lipid metabolites in over 5000 South Asians reveals biological insights at cardiometabolic disease loci.	Triacylglycerol(56:4)_[M+NH4]1+ levels	5,662 Pakistani ancestry individuals	NA	11q23.3		APOA5			ENSG00000110243	NA	NA	rs651821-A	rs651821	0	651821	5_prime_UTR_variant	0	NR	1e-10	10		0.1063	[0.074-0.139] unit increase	Illumina [6720657] (imputed)	N
46	rs662799	11	116662579	rs651821	2022-02-17	34503513	Harshfield EL	2021-09-10	BMC Med	www.ncbi.nlm.nih.gov/pubmed/34503513	Genome-wide analysis of blood lipid metabolites in over 5000 South Asians reveals biological insights at cardiometabolic disease loci.	Triacylglycerol(54:5)_[M+NH4]1+ levels	5,662 Pakistani ancestry individuals	NA	11q23.3		APOA5			ENSG00000110243	NA	NA	rs651821-G	rs651821	0	651821	5_prime_UTR_variant	0	NR	1e-10	10		0.0372	[0.026-0.049] unit decrease	Illumina [6720657] (imputed)	N
46	rs662799	11	116662579	rs651821	2022-02-17	34503513	Harshfield EL	2021-09-10	BMC Med	www.ncbi.nlm.nih.gov/pubmed/34503513	Genome-wide analysis of blood lipid metabolites in over 5000 South Asians reveals biological insights at cardiometabolic disease loci.	Triacylglycerol(54:4)_[M+NH4]1+ levels	5,662 Pakistani ancestry individuals	NA	11q23.3		APOA5			ENSG00000110243	NA	NA	rs651821-G	rs651821	0	651821	5_prime_UTR_variant	0	NR	1e-10	10		0.0429	[0.03-0.056] unit increase	Illumina [6720657] (imputed)	N
46	rs662799	11	116662579	rs651821	2022-11-17	34887591	Graham SE	2021-12-09	Nature	www.ncbi.nlm.nih.gov/pubmed/34887591	The power of genetic diversity in genome-wide association studies of lipids.	High density lipoprotein cholesterol levels	146,492 East Asian ancestry individuals	NA	11q23.3		APOA5			ENSG00000110243	NA	NA	rs651821-T	rs651821	0	651821	5_prime_UTR_variant	0	0.69712	9e-260	259.046		0.168859	[0.16-0.18] unit increase	NR [52000000] (imputed)	N
46	rs662799	11	116662579	rs651821	2021-12-14	34594039	Sakaue S	2021-09-30	Nat Genet	www.ncbi.nlm.nih.gov/pubmed/34594039	A cross-population atlas of genetic associations for 220 human phenotypes.	Mean corpuscular volume	129,832 East Asian ancestry individuals	NA	11q23.3		APOA5			ENSG00000110243	NA	NA	rs651821-T	rs651821	0	651821	5_prime_UTR_variant	0	0.644198	3e-11	10.5229		0.0252222	[0.018-0.033] unit increase	Illumina [13476266] (imputed)	N
46	rs662799	11	116662579	rs651821	2021-12-14	34594039	Sakaue S	2021-09-30	Nat Genet	www.ncbi.nlm.nih.gov/pubmed/34594039	A cross-population atlas of genetic associations for 220 human phenotypes.	Mean corpuscular hemoglobin concentration	135,482 East Asian ancestry individuals	NA	11q23.3		APOA5			ENSG00000110243	NA	NA	rs651821-T	rs651821	0	651821	5_prime_UTR_variant	0	0.645049	1e-13	13		0.028268	[0.021-0.036] unit decrease	Illumina [13477028] (imputed)	N
46	rs662799	11	116662579	rs651821	2021-12-14	34594039	Sakaue S	2021-09-30	Nat Genet	www.ncbi.nlm.nih.gov/pubmed/34594039	A cross-population atlas of genetic associations for 220 human phenotypes.	Triglycerides	111,667 East Asian ancestry individuals	NA	11q23.3		APOA5			ENSG00000110243	NA	NA	rs651821-T	rs651821	0	651821	5_prime_UTR_variant	0	0.644712	3E-611	610.523		0.223665	[0.22-0.23] unit decrease	Illumina [13471903] (imputed)	N
46	rs662799	11	116662579	rs651821	2021-12-14	34594039	Sakaue S	2021-09-30	Nat Genet	www.ncbi.nlm.nih.gov/pubmed/34594039	A cross-population atlas of genetic associations for 220 human phenotypes.	Mean corpuscular hemoglobin concentration	350,468 European ancestry individuals, 135,482 East Asian ancestry individuals	NA	11q23.3		APOA5			ENSG00000110243	NA	NA	rs651821-T	rs651821	0	651821	5_prime_UTR_variant	0	NR	1e-25	25		0.0318	[0.026-0.038] unit decrease	Affymetrix, Illumina [20536605] (imputed)	N
46	rs662799	11	116662579	rs651821	2021-12-14	34594039	Sakaue S	2021-09-30	Nat Genet	www.ncbi.nlm.nih.gov/pubmed/34594039	A cross-population atlas of genetic associations for 220 human phenotypes.	HDL cholesterol	315,133 European ancestry individuals, 74,970 East Asian ancestry individuals	NA	11q23.3		APOA5			ENSG00000110243	NA	NA	rs651821-T	rs651821	0	651821	5_prime_UTR_variant	0	NR	6e-293	292.222		0.1266	[0.12-0.13] unit increase	Affymetrix, Illumina [20525311] (imputed)	N
46	rs662799	11	116663707	rs662799	2020-02-19	31910446	Oh SW	2020-01-07	PLoS One	www.ncbi.nlm.nih.gov/pubmed/31910446	Genome-wide association study of metabolic syndrome in Korean populations.	Hypertriglyceridemia	2,253 Korean ancestry cases and controls	NA	11q23.3	APOA5	APOA5 - APOA4	ENSG00000110243	ENSG00000110244		571	27709	rs662799-G	rs662799	0	662799	upstream_gene_variant	1	0.277	8e-11	10.0969		1.732	[1.467-2.045]	Affymetrix [at least 584061] (imputed)	N
46	rs662799	11	116663707	rs662799	2020-02-19	31910446	Oh SW	2020-01-07	PLoS One	www.ncbi.nlm.nih.gov/pubmed/31910446	Genome-wide association study of metabolic syndrome in Korean populations.	Metabolic syndrome	1,362 Korean ancestry cases, 6,061 Korean ancestry controls	NA	11q23.3	APOA5	APOA5 - APOA4	ENSG00000110243	ENSG00000110244		571	27709	rs662799-G	rs662799	0	662799	upstream_gene_variant	1	0.288	3e-10	9.52288		1.346	[1.227-1.476]	Affymetrix [at least 584061] (imputed)	N
46	rs662799	11	116663707	rs662799	2020-02-19	31910446	Oh SW	2020-01-07	PLoS One	www.ncbi.nlm.nih.gov/pubmed/31910446	Genome-wide association study of metabolic syndrome in Korean populations.	Hypertriglyceridemia	7,423 Korean ancestry cases and controls	NA	11q23.3	APOA5	APOA5 - APOA4	ENSG00000110243	ENSG00000110244		571	27709	rs662799-G	rs662799	0	662799	upstream_gene_variant	1	0.278	5e-34	33.301		1.77	[1.614-1.94]	Affymetrix [at least 584061] (imputed)	N
46	rs662799	11	116663707	rs662799	2020-02-19	31910446	Oh SW	2020-01-07	PLoS One	www.ncbi.nlm.nih.gov/pubmed/31910446	Genome-wide association study of metabolic syndrome in Korean populations.	Low HDL-cholesterol levels	7,423 Korean ancestry cases and controls	NA	11q23.3	APOA5	APOA5 - APOA4	ENSG00000110243	ENSG00000110244		571	27709	rs662799-G	rs662799	0	662799	upstream_gene_variant	1	0.284	2e-16	15.699		1.472	[1.342-1.614]	Affymetrix [at least 584061] (imputed)	N
46	rs662799	11	116663707	rs662799	2020-01-29	31694877	Nishida Y	2019-11-06	J Lipid Res	www.ncbi.nlm.nih.gov/pubmed/31694877	The interaction between ABCA1 polymorphism and physical activity on the HDL-cholesterol levels in a Japanese population.	HDL cholesterol levels	2,431 Japanese ancestry women	3,109 Japanese ancestry women	11q23.3	APOA5	APOA5 - APOA4	ENSG00000110243	ENSG00000110244		571	27709	rs662799-A	rs662799	0	662799	upstream_gene_variant	1	0.6539	8e-26	25.0969		0.0449	[0.036-0.053] unit increase	Illumina [7094228] (imputed)	N
46	rs662799	11	116663707	rs662799	2020-11-04	32335043	Park S	2020-04-22	J Acad Nutr Diet	www.ncbi.nlm.nih.gov/pubmed/32335043	Alcohol, Carbohydrate, and Calcium Intakes and Smoking Interactions with APOA5 rs662799 and rs2266788 were Associated with Elevated Plasma Triglyceride Concentrations in a Cross-Sectional Study of Korean Adults.	Triglyceride levels	21,014 Korean ancestry individuals with TG < 150mg/dL, 7,424 Korean ancestry individuals with TG ≥ 150 mg/dL	NA	11q23.3	ZNF259, APOA4, APOA5	APOA5 - APOA4	ENSG00000110243	ENSG00000110244		571	27709	rs662799-G	rs662799	0	662799	upstream_gene_variant	1	0.2986	9e-150	149.046		1.855	[1.735-1.984]	Affymetrix [830000]	N
46	rs662799	11	116663707	rs662799	2020-03-31	31959922	Matoba N	2020-01-20	Nat Hum Behav	www.ncbi.nlm.nih.gov/pubmed/31959922	GWAS of 165,084 Japanese individuals identified nine loci associated with dietary habits.	Coffee consumption	152,634 Japanese ancestry individuals	NA	11q23.3	APOE5	APOA5 - APOA4	ENSG00000110243	ENSG00000110244		571	27709	rs662799-?	rs662799	0	662799	upstream_gene_variant	1	NR	4e-08	7.39794		0.066	[0.043-0.089] unit increase	Illumina [6108828] (imputed)	N
46	rs662799	11	116663707	rs662799	2017-06-26	28334899	Spracklen CN	2017-02-21	Hum Mol Genet	www.ncbi.nlm.nih.gov/pubmed/28334899	Association analyses of East Asian individuals and trans-ancestry analyses with European individuals reveal new loci associated with cholesterol and triglyceride levels.	HDL cholesterol levels	34,930 East Asian ancestry individuals, 187,167 European ancestry individuals	8,741 Chinese ancestry individuals	11q23.3	APOA1, APOC3, APOA4, APOA5	APOA5 - APOA4	ENSG00000110243	ENSG00000110244		571	27709	rs662799-A	rs662799	0	662799	upstream_gene_variant	1	0.725	2e-71	70.699	(Asian initial, BMI unadjusted)	0.182	[0.16-0.2] unit increase	Affymetrix, Illumina [~ 1900000] (imputed)	N
46	rs662799	11	116663707	rs662799	2017-06-26	28334899	Spracklen CN	2017-02-21	Hum Mol Genet	www.ncbi.nlm.nih.gov/pubmed/28334899	Association analyses of East Asian individuals and trans-ancestry analyses with European individuals reveal new loci associated with cholesterol and triglyceride levels.	Triglyceride levels	28,183 East Asian ancestry individuals, 177,861 European ancestry individuals	10,857 Chinese ancestry individuals	11q23.3	APOA1, APOC3, APOA4, APOA5	APOA5 - APOA4	ENSG00000110243	ENSG00000110244		571	27709	rs662799-A	rs662799	0	662799	upstream_gene_variant	1	0.92	4E-315	314.398	(Trans-ethnic initial)	0.247	[0.23-0.26] unit decrease (EA Beta values)	Affymetrix, Illumina [up to 1900000] (imputed)	N
46	rs662799	11	116663707	rs662799	2017-06-26	28334899	Spracklen CN	2017-02-21	Hum Mol Genet	www.ncbi.nlm.nih.gov/pubmed/28334899	Association analyses of East Asian individuals and trans-ancestry analyses with European individuals reveal new loci associated with cholesterol and triglyceride levels.	Triglyceride levels	28,183 East Asian ancestry individuals, 177,861 European ancestry individuals	10,857 Chinese ancestry individuals	11q23.3	APOA1, APOC3, APOA4, APOA5	APOA5 - APOA4	ENSG00000110243	ENSG00000110244		571	27709	rs662799-A	rs662799	0	662799	upstream_gene_variant	1	0.725	2e-125	124.699	(Asian initial, BMI unadjusted)	0.279	[0.26-0.3] unit decrease	Affymetrix, Illumina [up to 1900000] (imputed)	N
46	rs662799	11	116663707	rs662799	2017-06-26	28334899	Spracklen CN	2017-02-21	Hum Mol Genet	www.ncbi.nlm.nih.gov/pubmed/28334899	Association analyses of East Asian individuals and trans-ancestry analyses with European individuals reveal new loci associated with cholesterol and triglyceride levels.	HDL cholesterol levels	34,930 East Asian ancestry individuals, 187,167 European ancestry individuals	8,741 Chinese ancestry individuals	11q23.3	APOA1, APOC3, APOA4, APOA5	APOA5 - APOA4	ENSG00000110243	ENSG00000110244		571	27709	rs662799-A	rs662799	0	662799	upstream_gene_variant	1	0.92	3e-71	70.5229	(Trans-ethnic initial)	0.1	[0.086-0.114] unit increase (EA Beta values)	Affymetrix, Illumina [~ 1900000] (imputed)	N
46	rs662799	11	116663707	rs662799	2020-12-11	33020668	Koyama S	2020-10-05	Nat Genet	www.ncbi.nlm.nih.gov/pubmed/33020668	Population-specific and trans-ancestry genome-wide analyses identify distinct and shared genetic risk loci for coronary artery disease.	Coronary artery disease	25,892 Japanese ancestry cases, 95,342 European ancestry cases, 142,336 Japanese ancestry controls, 385,488 European ancestry controls	NA	11q23.3	APOA5	APOA5 - APOA4	ENSG00000110243	ENSG00000110244		571	27709	rs662799-?	rs662799	0	662799	upstream_gene_variant	1	NR	9e-14	13.0458		0.0544995	[0.04-0.069] unit decrease	Illumina [4804024] (imputed)	N
46	rs662799	11	116663707	rs662799	2020-09-03	32469254	Matsunaga H	2020-05-29	Circ Genom Precis Med	www.ncbi.nlm.nih.gov/pubmed/32469254	Transethnic Meta-analysis of Genome-wide Association Studies Identifies Three New Loci and Characterizes Population-specific Differences for Coronary Artery Disease.	Coronary artery disease	15,302 Japanese ancestry cases, 76,014 European and East Asian ancestry cases, 36,140 Japanese ancestry controls, 264,785 European and East Asian ancestry controls	NA	11q23.3	APOA5	APOA5 - APOA4	ENSG00000110243	ENSG00000110244		571	27709	rs662799-G	rs662799	0	662799	upstream_gene_variant	1	0.14	6e-09	8.22185		1.07	[1.05-1.09]	Illumina [5167567] (imputed)	N
46	rs662799	11	116663707	rs662799	2014-04-04	24023260	Wu Y	2013-09-10	J Lipid Res	www.ncbi.nlm.nih.gov/pubmed/24023260	Genetic association with lipids in Filipinos: waist circumference modifies an APOA5 effect on triglyceride levels.	Lipid traits	1,782 Filipino ancestry mothers	1,719 Filipino ancestry offsprings	11q23.3	APOA5	APOA5 - APOA4	ENSG00000110243	ENSG00000110244		571	27709	rs662799-A	rs662799	0	662799	upstream_gene_variant	1	0.76	6e-24	23.2218	(TG)	0.14	[0.12-0.16] unit decrease	Affymetrix [~ 3700000] (imputed)	N
46	rs662799	11	116663707	rs662799	2016-10-07	26582766	Lu X	2015-11-18	Circ Cardiovasc Genet	www.ncbi.nlm.nih.gov/pubmed/26582766	Genetic Susceptibility to Lipid Levels and Lipid Change Over Time and Risk of Incident Hyperlipidemia in Chinese Populations.	HDL cholesterol	8,344 Han Chinese ancestry individuals	14,739 Han Chinese ancestry individuals	11q23.3	APOA1, APOC3, APOA4, APOA5	APOA5 - APOA4	ENSG00000110243	ENSG00000110244		571	27709	rs662799-G	rs662799	0	662799	upstream_gene_variant	1	0.28	2e-85	84.699		2.516	[2.27-2.76] unit decrease	Affymetrix, Illumina [2573667] (imputed)	N
46	rs662799	11	116663707	rs662799	2016-10-07	26582766	Lu X	2015-11-18	Circ Cardiovasc Genet	www.ncbi.nlm.nih.gov/pubmed/26582766	Genetic Susceptibility to Lipid Levels and Lipid Change Over Time and Risk of Incident Hyperlipidemia in Chinese Populations.	Triglycerides	8,344 Han Chinese ancestry individuals	14,739 Han Chinese ancestry individuals	11q23.3	APOA1, APOC3, APOA4, APOA5	APOA5 - APOA4	ENSG00000110243	ENSG00000110244		571	27709	rs662799-G	rs662799	0	662799	upstream_gene_variant	1	0.28	4e-213	212.398		0.081	[0.075-0.087] unit increase	Affymetrix, Illumina [2573667] (imputed)	N
46	rs662799	11	116663707	rs662799	2018-07-13	29212154	Lin E	2017-09-16	Oncotarget	www.ncbi.nlm.nih.gov/pubmed/29212154	Detection of susceptibility loci on APOA5 and COLEC12 associated with metabolic syndrome using a genome-wide association study in a Taiwanese population.	Metabolic syndrome	1,811 Taiwanese Han Chinese ancestry cases, 8,489 Taiwanese Han Chinese ancestry controls	NA	11q23.3	APOA5	APOA5 - APOA4	ENSG00000110243	ENSG00000110244		571	27709	rs662799-?	rs662799	0	662799	upstream_gene_variant	1		4e-06	5.39794	(additive)	1.25	[1.14-1.37]	Affymetrix [583469]	N
46	rs662799	11	116663707	rs662799	2018-07-13	29212154	Lin E	2017-09-16	Oncotarget	www.ncbi.nlm.nih.gov/pubmed/29212154	Detection of susceptibility loci on APOA5 and COLEC12 associated with metabolic syndrome using a genome-wide association study in a Taiwanese population.	Triglyceride levels	1,811 Taiwanese Han Chinese individuals with metabolic syndrome, 8,489 Taiwanese Han Chinese ancestry individuals without metabolic syndrome	NA	11q23.3	APOA5	APOA5 - APOA4	ENSG00000110243	ENSG00000110244		571	27709	rs662799-?	rs662799	0	662799	upstream_gene_variant	1		7e-84	83.1549	(additive)	32.91	[29.62-36.20] unit increase	Affymetrix [583469]	N
46	rs662799	11	116663707	rs662799	2018-07-13	29212154	Lin E	2017-09-16	Oncotarget	www.ncbi.nlm.nih.gov/pubmed/29212154	Detection of susceptibility loci on APOA5 and COLEC12 associated with metabolic syndrome using a genome-wide association study in a Taiwanese population.	HDL cholesterol	1,811 Taiwanese Han Chinese individuals with metabolic syndrome, 8,489 Taiwanese Han Chinese ancestry individuals without metabolic syndrome	NA	11q23.3	APOA5	APOA5 - APOA4	ENSG00000110243	ENSG00000110244		571	27709	rs662799-?	rs662799	0	662799	upstream_gene_variant	1		3e-26	25.5229	(additive)	2.47	[2.02-2.92] unit decrease	Affymetrix [583469]	N
46	rs662799	11	116663707	rs662799	2018-09-20	29404214	Andaleon A	2018-01-29	PeerJ	www.ncbi.nlm.nih.gov/pubmed/29404214	Gene-based association study for lipid traits in diverse cohorts implicates BACE1 and SIDT2 regulation in triglyceride levels.	Triglycerides	1,017 Yoruban ancestry individuals, 1,765 Filipino ancestry individuals	NA	11q23.3	APOA5	APOA5 - APOA4	ENSG00000110243	ENSG00000110244		571	27709	rs662799-A	rs662799	0	662799	upstream_gene_variant	1	0.755	3e-16	15.5229	(Filipino)	0.342	[0.26-0.42] unit decrease	Affymetrix, Illumina [up to 12553142] (imputed)	N
46	rs662799	11	116663707	rs662799	2018-09-20	29404214	Andaleon A	2018-01-29	PeerJ	www.ncbi.nlm.nih.gov/pubmed/29404214	Gene-based association study for lipid traits in diverse cohorts implicates BACE1 and SIDT2 regulation in triglyceride levels.	Triglycerides	1,017 Yoruban ancestry individuals, 1,765 Filipino ancestry individuals	NA	11q23.3	APOA5	APOA5 - APOA4	ENSG00000110243	ENSG00000110244		571	27709	rs662799-G	rs662799	0	662799	upstream_gene_variant	1	0.245	3e-16	15.5229	(Filipino)	0.342	unit increase	Affymetrix, Illumina [up to 12553142] (imputed)	N
46	rs662799	11	116663707	rs662799	2018-07-28	29403010	Kanai M	2018-02-05	Nat Genet	www.ncbi.nlm.nih.gov/pubmed/29403010	Genetic analysis of quantitative traits in the Japanese population links cell types to complex human diseases.	Platelet count	108,208 Japanese ancestry individuals	NA	11q23.3	APOA5	APOA5 - APOA4	ENSG00000110243	ENSG00000110244		571	27709	rs662799-?	rs662799	0	662799	upstream_gene_variant	1	NR	4e-11	10.3979		0.02899	[0.02-0.038] unit increase novel	Illumina [6108953] (imputed)	N
46	rs662799	11	116663707	rs662799	2019-07-02	31217584	Wojcik GL	2019-06-19	Nature	www.ncbi.nlm.nih.gov/pubmed/31217584	Genetic analyses of diverse populations improves discovery for complex traits.	Triglyceride levels	9,980 African American individuals, 17,856 Hispanic/Latino individuals, 2,381 Asian ancestry individuals, 1,915 Native Hawaiian ancestry individuals, 604 Native American ancestry individuals, 360 individuals	NA	11q23.3	NR	APOA5 - APOA4	ENSG00000110243	ENSG00000110244		571	27709	rs662799-?	rs662799	0	662799	upstream_gene_variant	1	NR	3e-64	63.5229		0.0960602	[0.085-0.107] unit decrease	Illumina [31978265] (imputed)	N
46	rs662799	11	116663707	rs662799	2019-03-28	30718733	Moon S	2019-02-04	Sci Rep	www.ncbi.nlm.nih.gov/pubmed/30718733	The Korea Biobank Array: Design and Identification of Coding Variants Associated with Blood Biochemical Traits.	High density lipoprotein cholesterol levels	6,949 Korean ancestry individuals	6,000 Korean ancestry individuals	11q23.3	APOA5	APOA5 - APOA4	ENSG00000110243	ENSG00000110244		571	27709	rs662799-G	rs662799	0	662799	upstream_gene_variant	1	0.3	7e-32	31.1549		0.0473	[0.039-0.055] unit decrease	Affymetrix [at least 805769] (imputed)	N
46	rs662799	11	116663707	rs662799	2019-07-02	31217584	Wojcik GL	2019-06-19	Nature	www.ncbi.nlm.nih.gov/pubmed/31217584	Genetic analyses of diverse populations improves discovery for complex traits.	Total cholesterol levels	10,137 African American individuals, 17,802 Hispanic/Latino individuals, 2,387 Asian ancestry individuals, 1,915 Native Hawaiian ancestry individuals, 604 Native American ancestry individuals, 340 individuals	NA	11q23.3	NR	APOA5 - APOA4	ENSG00000110243	ENSG00000110244		571	27709	rs662799-?	rs662799	0	662799	upstream_gene_variant	1	NR	3e-10	9.52288		3.01179	[2.07-3.95] unit decrease	Illumina [32003504] (imputed)	N
46	rs662799	11	116663707	rs662799	2019-07-01	31217584	Wojcik GL	2019-06-19	Nature	www.ncbi.nlm.nih.gov/pubmed/31217584	Genetic analyses of diverse populations improves discovery for complex traits.	High density lipoprotein cholesterol levels	10,085 African American individuals, 17,751 Hispanic/Latino individuals, 2,378 Asian ancestry individuals, 1,912 Native Hawaiian ancestry individuals, 604 Native American ancestry individuals, 333 individuals	NA	11q23.3	NR	APOA5 - APOA4	ENSG00000110243	ENSG00000110244		571	27709	rs662799-?	rs662799	0	662799	upstream_gene_variant	1	NR	6e-11	10.2218		1.02439	[0.72-1.33] unit increase	Illumina [31978362] (imputed)	N
46	rs662799	11	116663707	rs662799	2022-11-17	34887591	Graham SE	2021-12-09	Nature	www.ncbi.nlm.nih.gov/pubmed/34887591	The power of genetic diversity in genome-wide association studies of lipids.	Triglyceride levels	146,492 East Asian ancestry individuals	NA	11q23.3		APOA5 - APOA4	ENSG00000110243	ENSG00000110244		571	27709	rs662799-A	rs662799	0	662799	upstream_gene_variant	1	0.717408	2E-525	524.699		0.291669	[0.28-0.3] unit decrease	NR [52000000] (imputed)	N
46	rs662799	11	116663707	rs662799	2022-02-17	34503513	Harshfield EL	2021-09-10	BMC Med	www.ncbi.nlm.nih.gov/pubmed/34503513	Genome-wide analysis of blood lipid metabolites in over 5000 South Asians reveals biological insights at cardiometabolic disease loci.	Phosphatidylcholine-O_34:1_[M+H]1+/Phosphatidylcholine-P_34:0_[M+H]1+/Phosphatidylethanolamine-O_37:1_[M+H]1+ levels	13,814 British ancestry individuals	NA	11q23.3		APOA5 - APOA4	ENSG00000110243	ENSG00000110244		571	27709	rs662799-G	rs662799	0	662799	upstream_gene_variant	1	NR	3e-10	9.52288		0.154436	[0.11-0.2] unit decrease	Affymetrix [87696910] (imputed)	N
46	rs662799	11	116663707	rs662799	2022-02-17	34503513	Harshfield EL	2021-09-10	BMC Med	www.ncbi.nlm.nih.gov/pubmed/34503513	Genome-wide analysis of blood lipid metabolites in over 5000 South Asians reveals biological insights at cardiometabolic disease loci.	Phosphatidylcholine-O_34:3_[M+H]1+/Phosphatidylcholine-P_34:2_[M+H]1+/Phosphatidylethanolamine-P_37:2_[M+H]1+ levels	13,814 British ancestry individuals	NA	11q23.3		APOA5 - APOA4	ENSG00000110243	ENSG00000110244		571	27709	rs662799-G	rs662799	0	662799	upstream_gene_variant	1	NR	2e-12	11.699		0.1818	[0.13-0.23] unit decrease	Affymetrix [87696910] (imputed)	N
46	rs662799	11	116663707	rs662799	2021-12-22	32226016	Hu Y	2020-03-30	PLoS Genet	www.ncbi.nlm.nih.gov/pubmed/32226016	Minority-centric meta-analyses of blood lipid levels identify novel loci in the Population Architecture using Genomics and Epidemiology (PAGE) study.	High density lipoprotein cholesterol levels	17,641 African American individuals, 22,830 Hispanics ancestry individuals, 2,378 East Asian ancestry individuals, 1,912 Native Hawaiian ancestry individuals, 604 Native American ancestry individuals, 333 individuals, 22,887 European ancestry individuals	up to 71,987 African American individuals, up to 34,899 Hispanics ancestry individuals, up to 315,133 European ancestry individuals, up to 9,593 Asian ancestry individuals, up to 94,674 European ancestry, East Asian ancestry, African American, South Asian ancestry, Hispanic individuals	11q23.3		APOA5 - APOA4	ENSG00000110243	ENSG00000110244		571	27709	rs662799-?	rs662799	0	662799	upstream_gene_variant	1	NR	6e-11	10.2218		0.071	[0.049-0.093] mg/dL increase	Affymetrix, Illumina [NR] (imputed)	N
46	rs662799	11	116663707	rs662799	2021-12-22	32226016	Hu Y	2020-03-30	PLoS Genet	www.ncbi.nlm.nih.gov/pubmed/32226016	Minority-centric meta-analyses of blood lipid levels identify novel loci in the Population Architecture using Genomics and Epidemiology (PAGE) study.	Total triglycerides levels	17,563 African American individuals, 23,077 Hispanics ancestry individuals, 2,381 East Asian ancestry individuals, 1,915 Native Hawaiian ancestry individuals, 604 Native American ancestry individuals, 360 individuals, 22,898 European ancestry individuals	up to 71,987 African American individuals, up to 34,899 Hispanics ancestry individuals, up to 315,133 European ancestry individuals, up to 9,593 Asian ancestry individuals, up to 94,674 European ancestry, East Asian ancestry, African American, South Asian ancestry, Hispanic individuals	11q23.3		APOA5 - APOA4	ENSG00000110243	ENSG00000110244		571	27709	rs662799-?	rs662799	0	662799	upstream_gene_variant	1	NR	3e-64	63.5229		0.189	[0.17-0.21] mg/dL decrease	Affymetrix, Illumina [NR] (imputed)	N
46	rs662799	11	116663707	rs662799	2022-02-17	34503513	Harshfield EL	2021-09-10	BMC Med	www.ncbi.nlm.nih.gov/pubmed/34503513	Genome-wide analysis of blood lipid metabolites in over 5000 South Asians reveals biological insights at cardiometabolic disease loci.	Diacylglycerol_44:7_[M+H-H2O]1+ levels	13,814 British ancestry individuals	NA	11q23.3		APOA5 - APOA4	ENSG00000110243	ENSG00000110244		571	27709	rs662799-G	rs662799	0	662799	upstream_gene_variant	1	NR	2e-13	12.699		0.182034	[0.13-0.23] unit decrease	Affymetrix [87696910] (imputed)	N
46	rs662799	11	116663707	rs662799	2022-02-03	35046404	Chou WC	2022-01-19	NPJ Genom Med	www.ncbi.nlm.nih.gov/pubmed/35046404	A common variant in 11q23.3 associated with hyperlipidemia is mediated by the binding and regulation of GATA4.	Hyperlipidemia	3,310 Taiwanese ancestry cases, 6,404 Taiwanese ancestry controls	829 Taiwanese ancestry cases, 1,833 Taiwanese ancestry controls	11q23.3		APOA5 - APOA4	ENSG00000110243	ENSG00000110244		571	27709	rs662799-?	rs662799	0	662799	upstream_gene_variant	1	NR	1e-76	76		1.79	[1.68-1.91]	Affymetrix [597758]	N
46	rs662799	11	116663707	rs662799	2022-02-17	34503513	Harshfield EL	2021-09-10	BMC Med	www.ncbi.nlm.nih.gov/pubmed/34503513	Genome-wide analysis of blood lipid metabolites in over 5000 South Asians reveals biological insights at cardiometabolic disease loci.	Phosphatidylcholine-2O_32:0_[M+H]1+ levels	13,814 British ancestry individuals	NA	11q23.3		APOA5 - APOA4	ENSG00000110243	ENSG00000110244		571	27709	rs662799-G	rs662799	0	662799	upstream_gene_variant	1	NR	6e-11	10.2218		0.167847	[0.12-0.22] unit decrease	Affymetrix [87696910] (imputed)	N
46	rs662799	11	116663707	rs662799	2022-02-17	34503513	Harshfield EL	2021-09-10	BMC Med	www.ncbi.nlm.nih.gov/pubmed/34503513	Genome-wide analysis of blood lipid metabolites in over 5000 South Asians reveals biological insights at cardiometabolic disease loci.	Diacylglycerol_34:2_[M+H-H2O]1+ levels	13,814 British ancestry individuals	NA	11q23.3		APOA5 - APOA4	ENSG00000110243	ENSG00000110244		571	27709	rs662799-G	rs662799	0	662799	upstream_gene_variant	1	NR	3e-11	10.5229		0.150105	[0.11-0.19] unit increase	Affymetrix [87696910] (imputed)	N
46	rs662799	11	116663707	rs662799	2022-02-17	34503513	Harshfield EL	2021-09-10	BMC Med	www.ncbi.nlm.nih.gov/pubmed/34503513	Genome-wide analysis of blood lipid metabolites in over 5000 South Asians reveals biological insights at cardiometabolic disease loci.	Diacylglycerol_36:3_[M+H-H2O]1+ levels	13,814 British ancestry individuals	NA	11q23.3		APOA5 - APOA4	ENSG00000110243	ENSG00000110244		571	27709	rs662799-G	rs662799	0	662799	upstream_gene_variant	1	NR	2e-11	10.699		0.153128	[0.11-0.2] unit increase	Affymetrix [87696910] (imputed)	N
46	rs662799	11	116663707	rs662799	2022-02-17	34503513	Harshfield EL	2021-09-10	BMC Med	www.ncbi.nlm.nih.gov/pubmed/34503513	Genome-wide analysis of blood lipid metabolites in over 5000 South Asians reveals biological insights at cardiometabolic disease loci.	Diacylglycerol_36:2_[M+H-H2O]1+ levels	13,814 British ancestry individuals	NA	11q23.3		APOA5 - APOA4	ENSG00000110243	ENSG00000110244		571	27709	rs662799-G	rs662799	0	662799	upstream_gene_variant	1	NR	5e-11	10.301		0.1485	[0.1-0.19] unit increase	Affymetrix [87696910] (imputed)	N
46	rs662799	11	116663707	rs662799	2022-02-17	34503513	Harshfield EL	2021-09-10	BMC Med	www.ncbi.nlm.nih.gov/pubmed/34503513	Genome-wide analysis of blood lipid metabolites in over 5000 South Asians reveals biological insights at cardiometabolic disease loci.	Phosphatidylcholine-O_32:1_[M+H]1+/Phosphatidylcholine-P_32:0_[M+H]1+/Phosphatidylethanolamine-O_35:1_[M+H]1+ levels	13,814 British ancestry individuals	NA	11q23.3		APOA5 - APOA4	ENSG00000110243	ENSG00000110244		571	27709	rs662799-G	rs662799	0	662799	upstream_gene_variant	1	NR	2e-11	10.699		0.171017	[0.12-0.22] unit decrease	Affymetrix [87696910] (imputed)	N
46	rs662799	11	116663707	rs662799	2022-02-17	34503513	Harshfield EL	2021-09-10	BMC Med	www.ncbi.nlm.nih.gov/pubmed/34503513	Genome-wide analysis of blood lipid metabolites in over 5000 South Asians reveals biological insights at cardiometabolic disease loci.	Phosphatidylcholine-O_31:0_[M+H]1+/Phosphatidylethanolamine-O_34:0_[M+H]1+ levels	13,814 British ancestry individuals	NA	11q23.3		APOA5 - APOA4	ENSG00000110243	ENSG00000110244		571	27709	rs662799-G	rs662799	0	662799	upstream_gene_variant	1	NR	6e-13	12.2218		0.179335	[0.13-0.23] unit decrease	Affymetrix [87696910] (imputed)	N
46	rs662799	11	116663707	rs662799	2022-02-17	34503513	Harshfield EL	2021-09-10	BMC Med	www.ncbi.nlm.nih.gov/pubmed/34503513	Genome-wide analysis of blood lipid metabolites in over 5000 South Asians reveals biological insights at cardiometabolic disease loci.	Sphingomyelin_38:1_[M+H]1+ levels	13,814 British ancestry individuals	NA	11q23.3		APOA5 - APOA4	ENSG00000110243	ENSG00000110244		571	27709	rs662799-G	rs662799	0	662799	upstream_gene_variant	1	NR	2e-15	14.699		0.200138	[0.15-0.25] unit decrease	Affymetrix [87696910] (imputed)	N
46	rs662799	11	116663707	rs662799	2022-02-17	34503513	Harshfield EL	2021-09-10	BMC Med	www.ncbi.nlm.nih.gov/pubmed/34503513	Genome-wide analysis of blood lipid metabolites in over 5000 South Asians reveals biological insights at cardiometabolic disease loci.	Sphingomyelin_40:2_[M+H]1+ levels	13,814 British ancestry individuals	NA	11q23.3		APOA5 - APOA4	ENSG00000110243	ENSG00000110244		571	27709	rs662799-G	rs662799	0	662799	upstream_gene_variant	1	NR	3e-10	9.52288		0.183612	[0.13-0.24] unit decrease	Affymetrix [87696910] (imputed)	N
46	rs662799	11	116663707	rs662799	2022-02-17	34503513	Harshfield EL	2021-09-10	BMC Med	www.ncbi.nlm.nih.gov/pubmed/34503513	Genome-wide analysis of blood lipid metabolites in over 5000 South Asians reveals biological insights at cardiometabolic disease loci.	Sphingomyelin_42:2_[M+H]1+ levels	13,814 British ancestry individuals	NA	11q23.3		APOA5 - APOA4	ENSG00000110243	ENSG00000110244		571	27709	rs662799-G	rs662799	0	662799	upstream_gene_variant	1	NR	7e-12	11.1549		0.20738	[0.15-0.27] unit decrease	Affymetrix [87696910] (imputed)	N
46	rs662799	11	116663707	rs662799	2022-02-17	34503513	Harshfield EL	2021-09-10	BMC Med	www.ncbi.nlm.nih.gov/pubmed/34503513	Genome-wide analysis of blood lipid metabolites in over 5000 South Asians reveals biological insights at cardiometabolic disease loci.	Sphingomyelin_34:0_[M+H]1+ levels	13,814 British ancestry individuals	NA	11q23.3		APOA5 - APOA4	ENSG00000110243	ENSG00000110244		571	27709	rs662799-G	rs662799	0	662799	upstream_gene_variant	1	NR	2e-13	12.699		0.184408	[0.14-0.23] unit decrease	Affymetrix [87696910] (imputed)	N
46	rs662799	11	116663707	rs662799	2022-02-17	34503513	Harshfield EL	2021-09-10	BMC Med	www.ncbi.nlm.nih.gov/pubmed/34503513	Genome-wide analysis of blood lipid metabolites in over 5000 South Asians reveals biological insights at cardiometabolic disease loci.	Sphingomyelin_34:1_[M+H]1+ levels	13,814 British ancestry individuals	NA	11q23.3		APOA5 - APOA4	ENSG00000110243	ENSG00000110244		571	27709	rs662799-G	rs662799	0	662799	upstream_gene_variant	1	NR	1e-13	13		0.190549	[0.14-0.24] unit decrease	Affymetrix [87696910] (imputed)	N
46	rs662799	11	116663707	rs662799	2022-02-17	34503513	Harshfield EL	2021-09-10	BMC Med	www.ncbi.nlm.nih.gov/pubmed/34503513	Genome-wide analysis of blood lipid metabolites in over 5000 South Asians reveals biological insights at cardiometabolic disease loci.	Sphingomyelin_39:1_[M+H]1+ levels	13,814 British ancestry individuals	NA	11q23.3		APOA5 - APOA4	ENSG00000110243	ENSG00000110244		571	27709	rs662799-G	rs662799	0	662799	upstream_gene_variant	1	NR	2e-10	9.69897		0.160841	[0.11-0.21] unit decrease	Affymetrix [87696910] (imputed)	N
46	rs662799	11	116663707	rs662799	2022-02-17	34503513	Harshfield EL	2021-09-10	BMC Med	www.ncbi.nlm.nih.gov/pubmed/34503513	Genome-wide analysis of blood lipid metabolites in over 5000 South Asians reveals biological insights at cardiometabolic disease loci.	Sphingomyelin_40:1_[M+H]1+ levels	13,814 British ancestry individuals	NA	11q23.3		APOA5 - APOA4	ENSG00000110243	ENSG00000110244		571	27709	rs662799-G	rs662799	0	662799	upstream_gene_variant	1	NR	3e-10	9.52288		0.197771	[0.14-0.26] unit decrease	Affymetrix [87696910] (imputed)	N
46	rs662799	11	116663707	rs662799	2022-02-17	34503513	Harshfield EL	2021-09-10	BMC Med	www.ncbi.nlm.nih.gov/pubmed/34503513	Genome-wide analysis of blood lipid metabolites in over 5000 South Asians reveals biological insights at cardiometabolic disease loci.	Sphingomyelin_36:1_[M+H]1+ levels	13,814 British ancestry individuals	NA	11q23.3		APOA5 - APOA4	ENSG00000110243	ENSG00000110244		571	27709	rs662799-G	rs662799	0	662799	upstream_gene_variant	1	NR	7e-12	11.1549		0.174246	[0.12-0.22] unit decrease	Affymetrix [87696910] (imputed)	N
46	rs662799	11	116663707	rs662799	2022-02-17	34503513	Harshfield EL	2021-09-10	BMC Med	www.ncbi.nlm.nih.gov/pubmed/34503513	Genome-wide analysis of blood lipid metabolites in over 5000 South Asians reveals biological insights at cardiometabolic disease loci.	Triacylglycerol_46:4_[M+NH4]1+ levels	13,814 British ancestry individuals	NA	11q23.3		APOA5 - APOA4	ENSG00000110243	ENSG00000110244		571	27709	rs662799-G	rs662799	0	662799	upstream_gene_variant	1	NR	3e-10	9.52288		0.196226	[0.14-0.26] unit decrease	Affymetrix [87696910] (imputed)	N
46	rs662799	11	116663707	rs662799	2022-02-17	34503513	Harshfield EL	2021-09-10	BMC Med	www.ncbi.nlm.nih.gov/pubmed/34503513	Genome-wide analysis of blood lipid metabolites in over 5000 South Asians reveals biological insights at cardiometabolic disease loci.	Cholesteryl ester_18:3_[M+NH4]1+ levels	13,814 British ancestry individuals	NA	11q23.3		APOA5 - APOA4	ENSG00000110243	ENSG00000110244		571	27709	rs662799-G	rs662799	0	662799	upstream_gene_variant	1	NR	1e-10	10		0.141962	[0.099-0.185] unit decrease	Affymetrix [87696910] (imputed)	N
46	rs662799	11	116663707	rs662799	2022-02-17	34503513	Harshfield EL	2021-09-10	BMC Med	www.ncbi.nlm.nih.gov/pubmed/34503513	Genome-wide analysis of blood lipid metabolites in over 5000 South Asians reveals biological insights at cardiometabolic disease loci.	Cholesterol_[M+H-H2O]1+ levels	13,814 British ancestry individuals	NA	11q23.3		APOA5 - APOA4	ENSG00000110243	ENSG00000110244		571	27709	rs662799-G	rs662799	0	662799	upstream_gene_variant	1	NR	1e-11	11		0.128819	[0.092-0.166] unit decrease	Affymetrix [87696910] (imputed)	N
46	rs662799	11	116663707	rs662799	2022-02-17	34503513	Harshfield EL	2021-09-10	BMC Med	www.ncbi.nlm.nih.gov/pubmed/34503513	Genome-wide analysis of blood lipid metabolites in over 5000 South Asians reveals biological insights at cardiometabolic disease loci.	Phosphatidylcholine_32:0_[M+H]1+/Phosphatidylethanolamine_35:0_[M+H]1+/Phosphatidate_37:1_[M+NH4]1+ levels	13,814 British ancestry individuals	NA	11q23.3		APOA5 - APOA4	ENSG00000110243	ENSG00000110244		571	27709	rs662799-G	rs662799	0	662799	upstream_gene_variant	1	NR	3e-11	10.5229		0.165249	[0.12-0.21] unit decrease	Affymetrix [87696910] (imputed)	N
46	rs662799	11	116663707	rs662799	2022-02-17	34503513	Harshfield EL	2021-09-10	BMC Med	www.ncbi.nlm.nih.gov/pubmed/34503513	Genome-wide analysis of blood lipid metabolites in over 5000 South Asians reveals biological insights at cardiometabolic disease loci.	Triacylglycerol_52:3_[M+NH4]1+ levels	13,814 British ancestry individuals	NA	11q23.3		APOA5 - APOA4	ENSG00000110243	ENSG00000110244		571	27709	rs662799-G	rs662799	0	662799	upstream_gene_variant	1	NR	3e-11	10.5229		0.205867	[0.15-0.27] unit increase	Affymetrix [87696910] (imputed)	N
46	rs662799	11	116663707	rs662799	2022-02-17	34503513	Harshfield EL	2021-09-10	BMC Med	www.ncbi.nlm.nih.gov/pubmed/34503513	Genome-wide analysis of blood lipid metabolites in over 5000 South Asians reveals biological insights at cardiometabolic disease loci.	Triacylglycerol_53:3_[M+NH4]1+ levels	13,814 British ancestry individuals	NA	11q23.3		APOA5 - APOA4	ENSG00000110243	ENSG00000110244		571	27709	rs662799-G	rs662799	0	662799	upstream_gene_variant	1	NR	3e-10	9.52288		0.194965	[0.13-0.26] unit increase	Affymetrix [87696910] (imputed)	N
46	rs662799	11	116663707	rs662799	2022-11-17	36329257	Lee CJ	2022-11-03	Commun Biol	www.ncbi.nlm.nih.gov/pubmed/36329257	Phenome-wide analysis of Taiwan Biobank reveals novel glycemia-related loci and genetic risks for diabetes.	Total cholesterol levels	76,578 Taiwanese ancestry individuals	NA	11q23.3		APOA5 - APOA4	ENSG00000110243	ENSG00000110244		571	27709	rs662799-?	rs662799	0	662799	upstream_gene_variant	1	NR	4e-54	53.3979		2.95542	unit decrease	NR [5925277] (imputed)	N
46	rs662799	11	116663707	rs662799	2022-11-17	36329257	Lee CJ	2022-11-03	Commun Biol	www.ncbi.nlm.nih.gov/pubmed/36329257	Phenome-wide analysis of Taiwan Biobank reveals novel glycemia-related loci and genetic risks for diabetes.	Triglyceride levels	76,053 Taiwanese ancestry individuals	NA	11q23.3		APOA5 - APOA4	ENSG00000110243	ENSG00000110244		571	27709	rs662799-?	rs662799	0	662799	upstream_gene_variant	1	NR	1e-268	268	(Conditioned on rs7350481)	NA		NR [5925277] (imputed)	N
46	rs662799	11	116663707	rs662799	2022-11-17	36329257	Lee CJ	2022-11-03	Commun Biol	www.ncbi.nlm.nih.gov/pubmed/36329257	Phenome-wide analysis of Taiwan Biobank reveals novel glycemia-related loci and genetic risks for diabetes.	Platelet count	76,345 Taiwanese ancestry individuals	NA	11q23.3		APOA5 - APOA4	ENSG00000110243	ENSG00000110244		571	27709	rs662799-?	rs662799	0	662799	upstream_gene_variant	1	NR	1e-10	10		1.93706	unit increase	NR [5925277] (imputed)	N
46	rs662799	11	116663707	rs662799	2022-11-17	36329257	Lee CJ	2022-11-03	Commun Biol	www.ncbi.nlm.nih.gov/pubmed/36329257	Phenome-wide analysis of Taiwan Biobank reveals novel glycemia-related loci and genetic risks for diabetes.	High density lipoprotein cholesterol levels	76,531 Taiwanese ancestry individuals	NA	11q23.3		APOA5 - APOA4	ENSG00000110243	ENSG00000110244		571	27709	rs662799-?	rs662799	0	662799	upstream_gene_variant	1	NR	4e-232	231.398		2.19011	unit increase	NR [5925277] (imputed)	N
46	rs662799	11	116663707	rs662799	2021-12-14	34594039	Sakaue S	2021-09-30	Nat Genet	www.ncbi.nlm.nih.gov/pubmed/34594039	A cross-population atlas of genetic associations for 220 human phenotypes.	Hematocrit	153,015 East Asian ancestry individuals	NA	11q23.3		APOA5 - APOA4	ENSG00000110243	ENSG00000110244		571	27709	rs662799-A	rs662799	0	662799	upstream_gene_variant	1	0.645205	1e-11	11		0.0224271	[0.016-0.029] unit increase	Illumina [13478961] (imputed)	N
46	rs662799	11	116663707	rs662799	2021-12-14	34594039	Sakaue S	2021-09-30	Nat Genet	www.ncbi.nlm.nih.gov/pubmed/34594039	A cross-population atlas of genetic associations for 220 human phenotypes.	Medication use (HMG CoA reductase inhibitors)	33,295 East Asian ancestry cases, 145,431 East Asian ancestry controls	NA	11q23.3		APOA5 - APOA4	ENSG00000110243	ENSG00000110244		571	27709	rs662799-A	rs662799	0	662799	upstream_gene_variant	1	0.646072	3e-29	28.5229		0.109743	[0.091-0.129] unit decrease	Illumina [13429980] (imputed)	N
46	rs662799	11	116663707	rs662799	2021-12-14	34594039	Sakaue S	2021-09-30	Nat Genet	www.ncbi.nlm.nih.gov/pubmed/34594039	A cross-population atlas of genetic associations for 220 human phenotypes.	Hematocrit	350,475 European ancestry individuals, 153,015 East Asian ancestry individuals	NA	11q23.3		APOA5 - APOA4	ENSG00000110243	ENSG00000110244		571	27709	rs662799-A	rs662799	0	662799	upstream_gene_variant	1	NR	7e-14	13.1549		0.0193	[0.014-0.024] unit increase	Affymetrix, Illumina [20538534] (imputed)	N
46	rs662799	11	116663707	rs662799	2021-12-14	34594039	Sakaue S	2021-09-30	Nat Genet	www.ncbi.nlm.nih.gov/pubmed/34594039	A cross-population atlas of genetic associations for 220 human phenotypes.	Medication use (antithrombotic agents)	67,653 European ancestry cases, 85,986 European ancestry controls, 54,220 East Asian ancestry cases, 124,506 East Asian ancestry controls	NA	11q23.3		APOA5 - APOA4	ENSG00000110243	ENSG00000110244		571	27709	rs662799-A	rs662799	0	662799	upstream_gene_variant	1	NR	9e-13	12.0458		0.0515	[0.037-0.066] unit decrease	Affymetrix, Illumina [15248280] (imputed)	N
46	rs7118999	11	116664040	rs10750097	2022-10-24	36168886	Thareja G	2022-09-28	Hum Mol Genet	www.ncbi.nlm.nih.gov/pubmed/36168886	Differences and commonalities in the genetic architecture of protein quantitative trait loci in European and Arab populations.	Proprotein convertase subtilisin/kexin type 7 levels	2,935 Qatari ancestry individuals	NA	11q23.3		APOA5 - APOA4	ENSG00000110243	ENSG00000110244		904	27376	rs10750097-G	rs10750097	0	10750097	upstream_gene_variant	1	0.365417	6e-32	31.2218		0.333025	[0.28-0.39] unit decrease	NR [10004359]	N
46	rs525028	11	116701535	rs4520	2019-10-25	31551469	Tabassum R	2019-09-24	Nat Commun	www.ncbi.nlm.nih.gov/pubmed/31551469	Genetic architecture of human plasma lipidome and its link to cardiovascular disease.	Phosphatidylinositol levels	2,045 European ancestry individuals	NA	11q23.3	APOA5	APOC3			ENSG00000110245	NA	NA	rs4520-C	rs4520	0	4520	synonymous_variant	0	NR	3e-08	7.52288	(PI(18:0;0-18:1;0))	0.1802	[0.12-0.24] unit decrease	Illumina [~ 9300000] (imputed)	N
46	rs525028	11	116701535	rs4520	2019-10-25	31551469	Tabassum R	2019-09-24	Nat Commun	www.ncbi.nlm.nih.gov/pubmed/31551469	Genetic architecture of human plasma lipidome and its link to cardiovascular disease.	Phosphatidylinositol levels	2,045 European ancestry individuals	NA	11q23.3	APOA5	APOC3			ENSG00000110245	NA	NA	rs4520-C	rs4520	0	4520	synonymous_variant	0	NR	8e-09	8.09691	(Total_PI)	0.1864	[0.12-0.25] unit decrease	Illumina [~ 9300000] (imputed)	N
46	rs525028	11	116701535	rs4520	2022-04-27	35213538	Richardson TG	2022-02-25	PLoS Biol	www.ncbi.nlm.nih.gov/pubmed/35213538	Characterising metabolomic signatures of lipid-modifying therapies through drug target mendelian randomisation.	3-Hydroxybutyrate levels	113,594 European ancestry individuals	NA	11q23.3		APOC3			ENSG00000110245	NA	NA	rs4520-T	rs4520	0	4520	synonymous_variant	0	0.24532	8e-16	15.0969		0.0387186	[0.029-0.048] unit increase	NR [11722792] (imputed)	N
46	rs525028	11	116703671	rs4225	2022-02-22	35047847	Miao Z	2021-08-24	HGG Adv	www.ncbi.nlm.nih.gov/pubmed/35047847	Identification of 90 NAFLD GWAS loci and establishment of NAFLD PRS and causal role of NAFLD in coronary artery disease.	Nonalcoholic fatty liver disease (imputed)	28,396 European ancestry cases, 108,652 European ancestry controls	NA	11q23.3		APOC3			ENSG00000110245	NA	NA	rs4225-?	rs4225	0	4225	3_prime_UTR_variant	0	NR	5e-08	7.30103		0.0052262	[0.0033-0.0071] unit increase	NR [NR]	N
46	rs525028	11	116705516	rs525028	2018-07-28	29403010	Kanai M	2018-02-05	Nat Genet	www.ncbi.nlm.nih.gov/pubmed/29403010	Genetic analysis of quantitative traits in the Japanese population links cell types to complex human diseases.	High density lipoprotein cholesterol levels	70,657 Japanese ancestry individuals	NA	11q23.3	NR	APOC3 - APOA1	ENSG00000110245	ENSG00000118137		1728	951	rs525028-?	rs525028	0	525028	upstream_gene_variant	1	NR	4e-17	16.3979	(conditional on round 4)	0.0519052	[0.04-0.064] unit decrease novel	Illumina [6108953] (imputed)	N
46	rs525028	11	116705516	rs525028	2022-08-31	35692035	Borges MC	2022-06-13	BMC Med	www.ncbi.nlm.nih.gov/pubmed/35692035	Role of circulating polyunsaturated fatty acids on cardiovascular diseases risk: analysis using Mendelian randomization and fatty acid genetic association data from over 114,000 UK Biobank participants.	Circulating docosahexaenoic acid levels	114,999 European ancestry individuals	NA	11q23.3		APOC3 - APOA1	ENSG00000110245	ENSG00000118137		1728	951	rs525028-G	rs525028	0	525028	upstream_gene_variant	1	0.29	2e-11	10.699		0.03	[0.021-0.039] unit increase	NR [12321876] (imputed)	N
46	rs525028	11	116705516	rs525028	2022-04-27	35213538	Richardson TG	2022-02-25	PLoS Biol	www.ncbi.nlm.nih.gov/pubmed/35213538	Characterising metabolomic signatures of lipid-modifying therapies through drug target mendelian randomisation.	Cholesteryl ester levels in large LDL	115,082 European ancestry individuals	NA	11q23.3		APOC3 - APOA1	ENSG00000110245	ENSG00000118137		1728	951	rs525028-G	rs525028	0	525028	upstream_gene_variant	1	0.291449	4e-17	16.3979		0.0380767	[0.029-0.047] unit increase	NR [11722792] (imputed)	N
46	rs525028	11	116705516	rs525028	2022-04-27	35213538	Richardson TG	2022-02-25	PLoS Biol	www.ncbi.nlm.nih.gov/pubmed/35213538	Characterising metabolomic signatures of lipid-modifying therapies through drug target mendelian randomisation.	Phospholipid levels in LDL	115,082 European ancestry individuals	NA	11q23.3		APOC3 - APOA1	ENSG00000110245	ENSG00000118137		1728	951	rs525028-G	rs525028	0	525028	upstream_gene_variant	1	0.291449	1e-10	10		0.0293351	[0.02-0.038] unit increase	NR [11722792] (imputed)	N
46	rs525028	11	116705516	rs525028	2022-04-27	35213538	Richardson TG	2022-02-25	PLoS Biol	www.ncbi.nlm.nih.gov/pubmed/35213538	Characterising metabolomic signatures of lipid-modifying therapies through drug target mendelian randomisation.	Total cholines levels	115,006 European ancestry individuals	NA	11q23.3		APOC3 - APOA1	ENSG00000110245	ENSG00000118137		1728	951	rs525028-G	rs525028	0	525028	upstream_gene_variant	1	0.291454	4e-55	54.3979		0.0670289	[0.059-0.075] unit increase	NR [11722792] (imputed)	N
46	rs525028	11	116705516	rs525028	2022-04-27	35213538	Richardson TG	2022-02-25	PLoS Biol	www.ncbi.nlm.nih.gov/pubmed/35213538	Characterising metabolomic signatures of lipid-modifying therapies through drug target mendelian randomisation.	Total lipid levels in large LDL	115,082 European ancestry individuals	NA	11q23.3		APOC3 - APOA1	ENSG00000110245	ENSG00000118137		1728	951	rs525028-G	rs525028	0	525028	upstream_gene_variant	1	0.291449	2e-14	13.699		0.0347634	[0.026-0.044] unit increase	NR [11722792] (imputed)	N
46	rs525028	11	116705516	rs525028	2022-04-27	35213538	Richardson TG	2022-02-25	PLoS Biol	www.ncbi.nlm.nih.gov/pubmed/35213538	Characterising metabolomic signatures of lipid-modifying therapies through drug target mendelian randomisation.	Total lipid levels in LDL	115,082 European ancestry individuals	NA	11q23.3		APOC3 - APOA1	ENSG00000110245	ENSG00000118137		1728	951	rs525028-G	rs525028	0	525028	upstream_gene_variant	1	0.291449	1e-17	17		0.038844	[0.03-0.048] unit increase	NR [11722792] (imputed)	N
46	rs525028	11	116705516	rs525028	2022-04-27	35213538	Richardson TG	2022-02-25	PLoS Biol	www.ncbi.nlm.nih.gov/pubmed/35213538	Characterising metabolomic signatures of lipid-modifying therapies through drug target mendelian randomisation.	Cholesterol levels in large LDL	115,082 European ancestry individuals	NA	11q23.3		APOC3 - APOA1	ENSG00000110245	ENSG00000118137		1728	951	rs525028-G	rs525028	0	525028	upstream_gene_variant	1	0.291449	1e-12	12		0.0320705	[0.023-0.041] unit increase	NR [11722792] (imputed)	N
46	rs525028	11	116705516	rs525028	2022-04-27	35213538	Richardson TG	2022-02-25	PLoS Biol	www.ncbi.nlm.nih.gov/pubmed/35213538	Characterising metabolomic signatures of lipid-modifying therapies through drug target mendelian randomisation.	Total phospholipid levels in lipoprotein particles	115,082 European ancestry individuals	NA	11q23.3		APOC3 - APOA1	ENSG00000110245	ENSG00000118137		1728	951	rs525028-G	rs525028	0	525028	upstream_gene_variant	1	0.291449	6e-47	46.2218		0.0624386	[0.054-0.071] unit increase	NR [11722792] (imputed)	N
46	rs525028	11	116705516	rs525028	2022-04-27	35213538	Richardson TG	2022-02-25	PLoS Biol	www.ncbi.nlm.nih.gov/pubmed/35213538	Characterising metabolomic signatures of lipid-modifying therapies through drug target mendelian randomisation.	Docosahexaenoic acid levels	115,006 European ancestry individuals	NA	11q23.3		APOC3 - APOA1	ENSG00000110245	ENSG00000118137		1728	951	rs525028-G	rs525028	0	525028	upstream_gene_variant	1	0.291454	3e-12	11.5229		0.0300942	[0.022-0.039] unit increase	NR [11722792] (imputed)	N
46	rs525028	11	116705516	rs525028	2022-04-27	35213538	Richardson TG	2022-02-25	PLoS Biol	www.ncbi.nlm.nih.gov/pubmed/35213538	Characterising metabolomic signatures of lipid-modifying therapies through drug target mendelian randomisation.	LDL cholesterol levels	115,082 European ancestry individuals	NA	11q23.3		APOC3 - APOA1	ENSG00000110245	ENSG00000118137		1728	951	rs525028-G	rs525028	0	525028	upstream_gene_variant	1	0.291449	3e-15	14.5229		0.0358604	[0.027-0.045] unit increase	NR [11722792] (imputed)	N
46	rs525028	11	116705516	rs525028	2022-04-27	35213538	Richardson TG	2022-02-25	PLoS Biol	www.ncbi.nlm.nih.gov/pubmed/35213538	Characterising metabolomic signatures of lipid-modifying therapies through drug target mendelian randomisation.	Total cholesterol levels	115,082 European ancestry individuals	NA	11q23.3		APOC3 - APOA1	ENSG00000110245	ENSG00000118137		1728	951	rs525028-G	rs525028	0	525028	upstream_gene_variant	1	0.291449	9e-16	15.0458		0.0355206	[0.027-0.044] unit increase	NR [11722792] (imputed)	N
46	rs525028	11	116705516	rs525028	2022-04-27	35213538	Richardson TG	2022-02-25	PLoS Biol	www.ncbi.nlm.nih.gov/pubmed/35213538	Characterising metabolomic signatures of lipid-modifying therapies through drug target mendelian randomisation.	Total free cholesterol levels	115,082 European ancestry individuals	NA	11q23.3		APOC3 - APOA1	ENSG00000110245	ENSG00000118137		1728	951	rs525028-G	rs525028	0	525028	upstream_gene_variant	1	0.291449	8e-17	16.0969		0.0371203	[0.028-0.046] unit increase	NR [11722792] (imputed)	N
46	rs525028	11	116705516	rs525028	2022-04-27	35213538	Richardson TG	2022-02-25	PLoS Biol	www.ncbi.nlm.nih.gov/pubmed/35213538	Characterising metabolomic signatures of lipid-modifying therapies through drug target mendelian randomisation.	Total lipid levels in small HDL	115,082 European ancestry individuals	NA	11q23.3		APOC3 - APOA1	ENSG00000110245	ENSG00000118137		1728	951	rs525028-G	rs525028	0	525028	upstream_gene_variant	1	0.291449	5e-88	87.301		0.0904484	[0.082-0.099] unit increase	NR [11722792] (imputed)	N
46	rs525028	11	116705516	rs525028	2022-04-27	35213538	Richardson TG	2022-02-25	PLoS Biol	www.ncbi.nlm.nih.gov/pubmed/35213538	Characterising metabolomic signatures of lipid-modifying therapies through drug target mendelian randomisation.	Concentration of small HDL particles	115,082 European ancestry individuals	NA	11q23.3		APOC3 - APOA1	ENSG00000110245	ENSG00000118137		1728	951	rs525028-G	rs525028	0	525028	upstream_gene_variant	1	0.291449	7e-63	62.1549		0.0764715	[0.068-0.085] unit increase	NR [11722792] (imputed)	N
46	rs525028	11	116705516	rs525028	2022-04-27	35213538	Richardson TG	2022-02-25	PLoS Biol	www.ncbi.nlm.nih.gov/pubmed/35213538	Characterising metabolomic signatures of lipid-modifying therapies through drug target mendelian randomisation.	Phosphoglycerides levels	115,006 European ancestry individuals	NA	11q23.3		APOC3 - APOA1	ENSG00000110245	ENSG00000118137		1728	951	rs525028-G	rs525028	0	525028	upstream_gene_variant	1	0.291454	4e-68	67.3979		0.075168	[0.067-0.084] unit increase	NR [11722792] (imputed)	N
46	rs525028	11	116705516	rs525028	2022-04-27	35213538	Richardson TG	2022-02-25	PLoS Biol	www.ncbi.nlm.nih.gov/pubmed/35213538	Characterising metabolomic signatures of lipid-modifying therapies through drug target mendelian randomisation.	Phosphatidylcholine levels	115,006 European ancestry individuals	NA	11q23.3		APOC3 - APOA1	ENSG00000110245	ENSG00000118137		1728	951	rs525028-G	rs525028	0	525028	upstream_gene_variant	1	0.291454	3e-67	66.5229		0.0739108	[0.066-0.082] unit increase	NR [11722792] (imputed)	N
46	rs525028	11	116705516	rs525028	2022-04-27	35213538	Richardson TG	2022-02-25	PLoS Biol	www.ncbi.nlm.nih.gov/pubmed/35213538	Characterising metabolomic signatures of lipid-modifying therapies through drug target mendelian randomisation.	Free cholesterol levels in small HDL	115,082 European ancestry individuals	NA	11q23.3		APOC3 - APOA1	ENSG00000110245	ENSG00000118137		1728	951	rs525028-G	rs525028	0	525028	upstream_gene_variant	1	0.291449	5e-91	90.301		0.0904734	[0.082-0.099] unit increase	NR [11722792] (imputed)	N
46	rs525028	11	116705516	rs525028	2022-04-27	35213538	Richardson TG	2022-02-25	PLoS Biol	www.ncbi.nlm.nih.gov/pubmed/35213538	Characterising metabolomic signatures of lipid-modifying therapies through drug target mendelian randomisation.	Phospholipid levels in small HDL	115,082 European ancestry individuals	NA	11q23.3		APOC3 - APOA1	ENSG00000110245	ENSG00000118137		1728	951	rs525028-G	rs525028	0	525028	upstream_gene_variant	1	0.291449	9e-90	89.0458		0.0908324	[0.082-0.1] unit increase	NR [11722792] (imputed)	N
46	rs525028	11	116705516	rs525028	2021-12-14	34594039	Sakaue S	2021-09-30	Nat Genet	www.ncbi.nlm.nih.gov/pubmed/34594039	A cross-population atlas of genetic associations for 220 human phenotypes.	Medication use (calcium channel blockers)	31,904 European ancestry cases, 172,474 European ancestry controls, 49,327 East Asian ancestry cases, 129,399 East Asian ancestry controls	NA	11q23.3		APOC3 - APOA1	ENSG00000110245	ENSG00000118137		1728	951	rs525028-A	rs525028	0	525028	upstream_gene_variant	1	NR	9e-12	11.0458		0.0453	[0.032-0.058] unit decrease	Affymetrix, Illumina [15248280] (imputed)	N
46	rs525028	11	116710968	rs613808	2019-02-01	30573740	Yap CX	2018-12-20	Nat Commun	www.ncbi.nlm.nih.gov/pubmed/30573740	Dissection of genetic variation and evidence for pleiotropy in male pattern baldness.	Male-pattern baldness	205,327 European ancestry males	NA	11q23.3	NR	APOA1-AS			ENSG00000235910	NA	NA	rs613808-A	rs613808	0	613808	intron_variant	0	0.28105	6e-09	8.22185		0.0201897	[0.013-0.027] unit increase	NR [19129689] (imputed)	N
46	rs525028	11	116710968	rs613808	2020-07-21	32203549	Richardson TG	2020-03-23	PLoS Med	www.ncbi.nlm.nih.gov/pubmed/32203549	Evaluating the relationship between circulating lipoprotein lipids and apolipoproteins with risk of coronary heart disease: A multivariable Mendelian randomisation analysis.	Apolipoprotein A1 levels	393,193 European ancestry individuals	NA	11q23.3	APOA1	APOA1-AS			ENSG00000235910	NA	NA	rs613808-A	rs613808	0	613808	intron_variant	0	0.284602	7E-331	330.155		0.0849428	[0.081-0.089] unit increase	Affymetrix [NR] (imputed)	N
46	rs525028	11	116710968	rs613808	2020-10-28	32242144	Revez JA	2020-04-02	Nat Commun	www.ncbi.nlm.nih.gov/pubmed/32242144	Genome-wide association study identifies 143 loci associated with 25 hydroxyvitamin D concentration.	Serum 25-Hydroxyvitamin D levels	417,580 European ancestry individuals	NA	11q23.3		APOA1-AS			ENSG00000235910	NA	NA	rs613808-A	rs613808	0	613808	intron_variant	0	0.280007	1e-33	33		0.027	[0.023-0.031] unit decrease	NR [7250403] (imputed)	N
46	rs525028	11	116710968	rs613808	2020-10-28	32242144	Revez JA	2020-04-02	Nat Commun	www.ncbi.nlm.nih.gov/pubmed/32242144	Genome-wide association study identifies 143 loci associated with 25 hydroxyvitamin D concentration.	Serum 25-Hydroxyvitamin D levels	496,946 European ancestry individuals	NA	11q23.3		APOA1-AS			ENSG00000235910	NA	NA	rs613808-?	rs613808	0	613808	intron_variant	0	NR	1e-28	28		0.0252663	[0.021-0.03] unit decrease	NR [6912294] (imputed)	N
46	rs525028	11	116710968	rs613808	2019-02-08	30595370	Kichaev G	2018-12-27	Am J Hum Genet	www.ncbi.nlm.nih.gov/pubmed/30595370	Leveraging Polygenic Functional Enrichment to Improve GWAS Power.	Lung function (FVC)	approximately 372,000 European ancestry individuals	NA	11q23.3		APOA1-AS			ENSG00000235910	NA	NA	rs613808-?	rs613808	0	613808	intron_variant	0	NR	8e-10	9.09691		NA		NR [~ 8900000] (imputed)	N
46	rs525028	11	116710968	rs613808	2022-04-27	35213538	Richardson TG	2022-02-25	PLoS Biol	www.ncbi.nlm.nih.gov/pubmed/35213538	Characterising metabolomic signatures of lipid-modifying therapies through drug target mendelian randomisation.	Cholesterol levels in small HDL	115,082 European ancestry individuals	NA	11q23.3		APOA1-AS			ENSG00000235910	NA	NA	rs613808-A	rs613808	0	613808	intron_variant	0	0.28369	2e-49	48.699		0.067928	[0.059-0.077] unit increase	NR [11722792] (imputed)	N
46	rs525028	11	116710968	rs613808	2022-04-27	35213538	Richardson TG	2022-02-25	PLoS Biol	www.ncbi.nlm.nih.gov/pubmed/35213538	Characterising metabolomic signatures of lipid-modifying therapies through drug target mendelian randomisation.	Cholesteryl ester levels in small HDL	115,082 European ancestry individuals	NA	11q23.3		APOA1-AS			ENSG00000235910	NA	NA	rs613808-A	rs613808	0	613808	intron_variant	0	0.28369	3e-35	34.5229		0.0571658	[0.048-0.066] unit increase	NR [11722792] (imputed)	N
47	rs1908953	12	83938605	rs324801	2019-02-06	30595370	Kichaev G	2018-12-27	Am J Hum Genet	www.ncbi.nlm.nih.gov/pubmed/30595370	Leveraging Polygenic Functional Enrichment to Improve GWAS Power.	Educational attainment (years of education)	approximately 455,000 European ancestry individuals	NA	12q21.31		NA - CUX2		ENSG00000111249		NA	27489339	rs324801-?	rs324801	0	324801	intergenic_variant	1	NR	1e-08	8		NA		NR [~ 8900000] (imputed)	N
47	rs1908953	12	83944822	rs2731218	2018-10-19	30038396	Lee JJ	2018-07-23	Nat Genet	www.ncbi.nlm.nih.gov/pubmed/30038396	Gene discovery and polygenic prediction from a genome-wide association study of educational attainment in 1.1 million individuals.	Educational attainment (years of education)	up to 1,131,881 European ancestry individuals	NA	12q21.31						NA	NA	rs2731218-A	rs2731218	0	2731218	intergenic_variant	1	0.5658	1e-18	18	(conditional-joint)	0.0125	[0.0098-0.0152] unit decrease	Affymetrix, Illumina [10000000] (imputed)	N
47	rs1908953	12	83969240	rs324769	2020-01-29	31844048	Hill WD	2019-12-16	Nat Commun	www.ncbi.nlm.nih.gov/pubmed/31844048	Genome-wide analysis identifies molecular systems and 149 genetic loci associated with income.	Household income (MTAG)	505,541 British and unknown ancestry individuals	NA	12q21.31	RP11-384P14.1	SLC16A7 - NA	ENSG00000118596			23785606	NA	rs324769-T	rs324769	0	324769	intergenic_variant	1	0.4492	5e-11	10.301		0.0133656	[0.0094-0.0174] unit increase	Affymetrix [up to 18485882] (imputed)	N
47	rs1908953	12	83969240	rs324769	2021-07-27	34187846	Ong JS	2021-06-29	Gut	www.ncbi.nlm.nih.gov/pubmed/34187846	Multitrait genetic association analysis identifies 50 new risk loci for gastro-oesophageal reflux, seven new loci for Barrett's oesophagus and provides insights into clinical heterogeneity in reflux diagnosis.	Gastroesophageal reflux disease	129,080 European ancestry cases, 473,524 European ancestry controls	462,753 cases, 1,127,474 controls	12q21.31	NR	SLC16A7 - NA	ENSG00000118596			23785606	NA	rs324769-C	rs324769	0	324769	intergenic_variant	1	0.55	3e-08	7.52288		0.027	unit increase	NR [2324712] (imputed)	N
47	rs1908953	12	84070366	rs7485554	2021-12-14	34594039	Sakaue S	2021-09-30	Nat Genet	www.ncbi.nlm.nih.gov/pubmed/34594039	A cross-population atlas of genetic associations for 220 human phenotypes.	C-reactive protein	353,466 European ancestry individuals, 83,025 East Asian ancestry individuals	NA	12q21.31		RPL6P25 - SLC6A15	ENSG00000213270	ENSG00000072041		524397	1182904	rs7485554-A	rs7485554	0	7485554	intergenic_variant	1	NR	3e-08	7.52288		0.0139	[0.009-0.0188] unit increase	Affymetrix, Illumina [20529698] (imputed)	N
47	rs1908953	12	84070366	rs7485554	2021-12-14	34594039	Sakaue S	2021-09-30	Nat Genet	www.ncbi.nlm.nih.gov/pubmed/34594039	A cross-population atlas of genetic associations for 220 human phenotypes.	Gamma glutamyl transpeptidase	344,104 European ancestry individuals, 133,471 East Asian ancestry individuals	NA	12q21.31		RPL6P25 - SLC6A15	ENSG00000213270	ENSG00000072041		524397	1182904	rs7485554-A	rs7485554	0	7485554	intergenic_variant	1	NR	2e-08	7.69897		0.013	[0.0085-0.0175] unit increase	Affymetrix, Illumina [20535691] (imputed)	N
47	rs1908953	12	84100208	rs10129035	2019-02-08	30595370	Kichaev G	2018-12-27	Am J Hum Genet	www.ncbi.nlm.nih.gov/pubmed/30595370	Leveraging Polygenic Functional Enrichment to Improve GWAS Power.	White blood cell count	approximately 444,000 European ancestry individuals	NA	12q21.31		RPL6P25 - SLC6A15	ENSG00000213270	ENSG00000072041		554239	1153062	rs10129035-?	rs10129035	0	10129035	intergenic_variant	1	NR	1e-09	9		NA		NR [~ 8900000] (imputed)	N
47	rs1908953	12	84100208	rs10129035	2022-08-05	35835914	Watanabe K	2022-07-14	Nat Genet	www.ncbi.nlm.nih.gov/pubmed/35835914	Genome-wide meta-analysis of insomnia prioritizes genes associated with metabolic and psychiatric pathways.	Insomnia	593,724 European ancestry cases, 1,771,286 European ancestry controls	NA	12q21.31		RPL6P25 - SLC6A15	ENSG00000213270	ENSG00000072041		554239	1153062	rs10129035-T	rs10129035	0	10129035	intergenic_variant	1	NR	4e-08	7.39794		0.005	[0.003-0.007] unit decrease	Illumina [10713943] (imputed)	N
47	rs1908953	12	84128015	rs10779035	2020-03-23	31900758	Han X	2020-01-03	Eur J Epidemiol	www.ncbi.nlm.nih.gov/pubmed/31900758	Using Mendelian randomization to evaluate the causal relationship between serum C-reactive protein levels and age-related macular degeneration.	C-reactive protein levels	418,642 British ancestry individuals	NA	12q21.31	NR					NA	NA	rs10779035-T	rs10779035	0	10779035	intergenic_variant	1	0.427613	4e-09	8.39794		0.0119655	[0.008-0.016] unit decrease	NR [NR]	N
47	rs1908953	12	84133820	rs717996	2018-10-19	30038396	Lee JJ	2018-07-23	Nat Genet	www.ncbi.nlm.nih.gov/pubmed/30038396	Gene discovery and polygenic prediction from a genome-wide association study of educational attainment in 1.1 million individuals.	Educational attainment (years of education)	up to 1,131,881 European ancestry individuals	NA	12q21.31						NA	NA	rs717996-T	rs717996	0	717996	intergenic_variant	1	0.5986	2e-17	16.699		0.0122	[0.0095-0.0149] unit decrease	Affymetrix, Illumina [10000000] (imputed)	N
47	rs1908953	12	84133820	rs717996	2018-11-12	30038396	Lee JJ	2018-07-23	Nat Genet	www.ncbi.nlm.nih.gov/pubmed/30038396	Gene discovery and polygenic prediction from a genome-wide association study of educational attainment in 1.1 million individuals.	Educational attainment (MTAG)	1,311,438 European ancestry individuals	NA	12q21.31	Intergenic					NA	NA	rs717996-T	rs717996	0	717996	intergenic_variant	1	0.5986	1e-17	17	(MTAG)	0.0115	[0.009-0.014] unit decrease	Affymetrix, Illumina [7100000] (imputed)	N
47	rs1908953	12	84133820	rs717996	2018-11-12	30038396	Lee JJ	2018-07-23	Nat Genet	www.ncbi.nlm.nih.gov/pubmed/30038396	Gene discovery and polygenic prediction from a genome-wide association study of educational attainment in 1.1 million individuals.	Highest math class taken (MTAG)	811,539 European ancestry individuals	NA	12q21.31	Intergenic					NA	NA	rs717996-T	rs717996	0	717996	intergenic_variant	1	0.6169	5e-10	9.30103	(MTAG)	0.0105	[0.0072-0.0138] unit decrease	Affymetrix, Illumina [7100000] (imputed)	N
48	rs9529314	13	31774731	rs148471044	2022-08-05	35835914	Watanabe K	2022-07-14	Nat Genet	www.ncbi.nlm.nih.gov/pubmed/35835914	Genome-wide meta-analysis of insomnia prioritizes genes associated with metabolic and psychiatric pathways.	Insomnia	390,751 European ancestry female cases, 1,018,386 European ancestry female controls	NA	13q12.3		B3GLCT			ENSG00000187676	NA	NA	rs148471044-T	rs148471044	0	148471044	intron_variant	0	NR	5e-09	8.30103		0.009	[0.007-0.011] unit decrease	Illumina [10288913] (imputed)	N
48	rs9529314	13	31783977	rs9529119	2018-10-19	30038396	Lee JJ	2018-07-23	Nat Genet	www.ncbi.nlm.nih.gov/pubmed/30038396	Gene discovery and polygenic prediction from a genome-wide association study of educational attainment in 1.1 million individuals.	Educational attainment (years of education)	up to 1,131,881 European ancestry individuals	NA	13q12.3		B3GLCT			ENSG00000187676	NA	NA	rs9529119-C	rs9529119	0	9529119	intron_variant	0	0.2206	2e-13	12.699	(conditional-joint)	0.0125	[0.0092-0.0158] unit increase	Affymetrix, Illumina [10000000] (imputed)	N
48	rs9529314	13	31785404	rs9529146	2018-10-19	30038396	Lee JJ	2018-07-23	Nat Genet	www.ncbi.nlm.nih.gov/pubmed/30038396	Gene discovery and polygenic prediction from a genome-wide association study of educational attainment in 1.1 million individuals.	Educational attainment (years of education)	up to 1,131,881 European ancestry individuals	NA	13q12.3		B3GLCT			ENSG00000187676	NA	NA	rs9529146-T	rs9529146	0	9529146	intron_variant	0	0.2282	3e-14	13.5229		0.0127	[0.0094-0.016] unit increase	Affymetrix, Illumina [10000000] (imputed)	N
48	rs9529314	13	31785404	rs9529146	2018-11-12	30038396	Lee JJ	2018-07-23	Nat Genet	www.ncbi.nlm.nih.gov/pubmed/30038396	Gene discovery and polygenic prediction from a genome-wide association study of educational attainment in 1.1 million individuals.	Educational attainment (MTAG)	1,311,438 European ancestry individuals	NA	13q12.3	Intergenic	B3GLCT			ENSG00000187676	NA	NA	rs9529146-T	rs9529146	0	9529146	intron_variant	0	0.2282	8e-17	16.0969	(MTAG)	0.013	[0.0099-0.0161] unit increase	Affymetrix, Illumina [7100000] (imputed)	N
48	rs9529314	13	31788335	rs912609	2022-07-01	35361970	Okbay A	2022-03-31	Nat Genet	www.ncbi.nlm.nih.gov/pubmed/35361970	Polygenic prediction of educational attainment within and between families from genome-wide association analyses in 3 million individuals.	Educational attainment	3,037,499 European ancestry individuals	NA	13q12.3		B3GLCT			ENSG00000187676	NA	NA	rs912609-T	rs912609	0	912609	intron_variant	0	0.2251	7e-23	22.1549		0.0123495	[0.0099-0.0148] unit increase	Illumina [10675380] (imputed)	N
48	rs9529314	13	31799646	rs9529314	2021-07-27	33479212	Yao X	2021-01-21	Transl Psychiatry	www.ncbi.nlm.nih.gov/pubmed/33479212	Integrative analysis of genome-wide association studies identifies novel loci associated with neuropsychiatric disorders.	Major depressive disorder (MTAG)	at least 170,756 European ancestry cases, at least 329,443 European ancestry controls	NA	13q12.3	NR	B3GLCT			ENSG00000187676	NA	NA	rs9529314-A	rs9529314	0	9529314	intron_variant	0	0.2028	1e-08	8		0.0290918	[0.019-0.039] unit decrease	NR [NR]	N
48	rs9529314	13	31816016	rs1005824	2022-04-05	34855049	Pasman JA	2021-12-02	Behav Genet	www.ncbi.nlm.nih.gov/pubmed/34855049	Genetic Risk for Smoking: Disentangling Interplay Between Genes and Socioeconomic Status.	Educational attainment	451,800 European or unknown ancestry individuals	NA	13q12.3		B3GLCT			ENSG00000187676	NA	NA	rs1005824-?	rs1005824	0	1005824	intron_variant	0	NR	1e-12	12		NA		NR [1300000]	N
48	rs9529314	13	31822601	rs7987170	2019-02-06	30595370	Kichaev G	2018-12-27	Am J Hum Genet	www.ncbi.nlm.nih.gov/pubmed/30595370	Leveraging Polygenic Functional Enrichment to Improve GWAS Power.	Educational attainment (years of education)	approximately 455,000 European ancestry individuals	NA	13q12.3		B3GLCT			ENSG00000187676	NA	NA	rs7987170-?	rs7987170	0	7987170	intron_variant	0	NR	2e-09	8.69897		NA		NR [~ 8900000] (imputed)	N
48	rs9529314	13	31833578	rs9542729	2022-08-05	35835914	Watanabe K	2022-07-14	Nat Genet	www.ncbi.nlm.nih.gov/pubmed/35835914	Genome-wide meta-analysis of insomnia prioritizes genes associated with metabolic and psychiatric pathways.	Insomnia	593,724 European ancestry cases, 1,771,286 European ancestry controls	NA	13q12.3		B3GLCT			ENSG00000187676	NA	NA	rs9542729-C	rs9542729	0	9542729	intron_variant	0	NR	4e-10	9.39794		0.007	[0.005-0.009] unit increase	Illumina [10713943] (imputed)	N
48	rs7339288	13	31842146	rs9530024	2022-08-05	35835914	Watanabe K	2022-07-14	Nat Genet	www.ncbi.nlm.nih.gov/pubmed/35835914	Genome-wide meta-analysis of insomnia prioritizes genes associated with metabolic and psychiatric pathways.	Insomnia	593,724 European ancestry cases, 1,771,286 European ancestry controls	NA	13q12.3		B3GLCT			ENSG00000187676	NA	NA	rs9530024-A	rs9530024	0	9530024	intron_variant	0	NR	3e-09	8.52288		0.006	[0.004-0.008] unit increase	Illumina [10713943] (imputed)	N
48	rs7339288	13	31843598	rs1924817	2021-10-08	34002096	Mullins N	2021-05-17	Nat Genet	www.ncbi.nlm.nih.gov/pubmed/34002096	Genome-wide association study of more than 40,000 bipolar disorder cases provides new insights into the underlying biology.	Bipolar I disorder	25,060 European ancestry cases, 449,978 European ancestry controls	NA	13q12.3	NR	B3GLCT			ENSG00000187676	NA	NA	rs1924817-A	rs1924817	0	1924817	intron_variant	0	0.233	4e-08	7.39794		1.07929	[1.05-1.11]	Affymetrix, Illumina [7549318] (imputed)	N
48	rs7339288	13	31847324	rs9530139	2018-07-19	29662059	Howard DM	2018-04-16	Nat Commun	www.ncbi.nlm.nih.gov/pubmed/29662059	Genome-wide association study of depression phenotypes in UK Biobank identifies variants in excitatory synaptic pathways.	Depression (broad)	113,769 British ancestry cases, 208,811 British ancestry controls	NA	13q12.3	NR	B3GLCT			ENSG00000187676	NA	NA	rs9530139-T	rs9530139	0	9530139	intron_variant	0	0.1955	3e-09	8.52288		0.0089	[0.006-0.0118] unit decrease	NR [7666894] (imputed)	N
48	rs9544974	13	31852225	rs9543387	2022-08-05	35835914	Watanabe K	2022-07-14	Nat Genet	www.ncbi.nlm.nih.gov/pubmed/35835914	Genome-wide meta-analysis of insomnia prioritizes genes associated with metabolic and psychiatric pathways.	Insomnia	593,724 European ancestry cases, 1,771,286 European ancestry controls	NA	13q12.3		B3GLCT			ENSG00000187676	NA	NA	rs9543387-A	rs9543387	0	9543387	intron_variant	0	NR	7e-09	8.1549		0.005	[0.003-0.007] unit increase	Illumina [10713943] (imputed)	N
48	rs7339288	13	31874303	rs1995970	2022-02-15	35078996	Gudjonsson A	2022-01-25	Nat Commun	www.ncbi.nlm.nih.gov/pubmed/35078996	A genome-wide association study of serum proteins reveals shared loci with common diseases.	Serum levels of protein B3GLCT	5,364 Icelandic ancestry individuals	NA	13q12.3		B3GLCT			ENSG00000187676	NA	NA	rs1995970-C	rs1995970	0	1995970	intron_variant	0	0.2163	2e-32	31.699		0.254338	[0.21-0.3] unit decrease	Illumina [7506463] (imputed)	N
48	rs7339288	13	31885907	rs9544399	2018-11-16	30072576	Emilsson V	2018-08-02	Science	www.ncbi.nlm.nih.gov/pubmed/30072576	Co-regulatory networks of human serum proteins link genetics to disease.	Blood protein levels	3,200 European ancestry individuals	NA	13q12.3	B3GALTL	B3GLCT, ANKRD26P4			ENSG00000187676, ENSG00000229427	NA	NA	rs9544399-A	rs9544399	0	9544399	intron_variant	0	0.791406	2e-19	18.699	(B3GALTL, 5727_35_3)	0.278041	[0.22-0.34] unit increase	Illumina [> 1000000] (imputed)	N
48	rs7339288	13	31889040	rs9544436	2019-02-08	30595370	Kichaev G	2018-12-27	Am J Hum Genet	www.ncbi.nlm.nih.gov/pubmed/30595370	Leveraging Polygenic Functional Enrichment to Improve GWAS Power.	Heel bone mineral density	approximately 446,000 European ancestry individuals	NA	13q12.3		B3GLCT			ENSG00000187676	NA	NA	rs9544436-?	rs9544436	0	9544436	intron_variant	0	NR	3e-08	7.52288		NA		NR [~ 8900000] (imputed)	N
48	rs7339288	13	31891746	rs1041073	2018-11-12	30038396	Lee JJ	2018-07-23	Nat Genet	www.ncbi.nlm.nih.gov/pubmed/30038396	Gene discovery and polygenic prediction from a genome-wide association study of educational attainment in 1.1 million individuals.	Highest math class taken	430,445 European ancestry individuals	NA	13q12.3	Intergenic	B3GLCT			ENSG00000187676	NA	NA	rs1041073-G	rs1041073	0	1041073	missense_variant	0	0.2251	1e-09	9		0.0165	[0.011-0.022] unit increase	Affymetrix, Illumina [10000000] (imputed)	N
48	rs7339288	13	31902535	rs7339288	2022-10-25	34586374	Giannakopoulou O	2021-09-29	JAMA Psychiatry	www.ncbi.nlm.nih.gov/pubmed/34586374	The Genetic Architecture of Depression in Individuals of East Asian Ancestry: A Genome-Wide Association Study.	Depression	15,771 East Asian ancestry cases, 178,777 East Asian ancestry controls, 170,756 European ancestry cases, 329,443 European ancestry controls	NA	13q12.3		B3GLCT			ENSG00000187676	NA	NA	rs7339288-T	rs7339288	0	7339288	intron_variant	0	0.1561	2e-10	9.69897		0.0124417	[0.0086-0.0163] unit decrease	Affymetrix, Illumina [NR] (imputed)	N
48	rs7339288	13	31903834	rs1060709	2018-11-12	30038396	Lee JJ	2018-07-23	Nat Genet	www.ncbi.nlm.nih.gov/pubmed/30038396	Gene discovery and polygenic prediction from a genome-wide association study of educational attainment in 1.1 million individuals.	Highest math class taken (MTAG)	811,539 European ancestry individuals	NA	13q12.3	Intergenic	B3GLCT			ENSG00000187676	NA	NA	rs1060709-T	rs1060709	0	1060709	3_prime_UTR_variant	0	0.7445	3e-13	12.5229	(MTAG)	0.0138	[0.01-0.018] unit decrease	Affymetrix, Illumina [7100000] (imputed)	N
48	rs7339288	13	31907741	rs1409379	2019-03-19	30718901	Howard DM	2019-02-04	Nat Neurosci	www.ncbi.nlm.nih.gov/pubmed/30718901	Genome-wide meta-analysis of depression identifies 102 independent variants and highlights the importance of the prefrontal brain regions.	Depression	118,811 European ancestry cases, 327,427 European ancestry controls, 127,552 cases, 233,763 controls	414,055 European ancestry cases, 892,299 European ancestry controls	13q12.3	NR	B3GLCT - RXFP2	ENSG00000187676	ENSG00000133105		1328	405922	rs1409379-T	rs1409379	0	1409379	downstream_gene_variant	1	0.7641	8e-11	10.0969		1.017	[1.012-1.022]	NR [8098588] (imputed)	N
48	rs7339288	13	31907741	rs1409379	2022-11-18	34924174	Mitchell BL	2021-11-02	Biol Psychiatry	www.ncbi.nlm.nih.gov/pubmed/34924174	The Australian Genetics of Depression Study: New Risk Loci and Dissecting Heterogeneity Between Subtypes.	Depression	13,318 European ancestry cases, 12,684 European ancestry controls, 246,363 cases, 561,190 controls	NA	13q12.3		B3GLCT - RXFP2	ENSG00000187676	ENSG00000133105		1328	405922	rs1409379-?	rs1409379	0	1409379	downstream_gene_variant	1	NR	2e-10	9.69897		0.003	unit increase	Illumina [7617771] (imputed)	N
48	rs7339288	13	31909791	rs967516	2022-08-05	35835914	Watanabe K	2022-07-14	Nat Genet	www.ncbi.nlm.nih.gov/pubmed/35835914	Genome-wide meta-analysis of insomnia prioritizes genes associated with metabolic and psychiatric pathways.	Insomnia	593,724 European ancestry cases, 1,771,286 European ancestry controls	NA	13q12.3		B3GLCT - RXFP2	ENSG00000187676	ENSG00000133105		3378	403872	rs967516-A	rs967516	0	967516	downstream_gene_variant	1	NR	7e-10	9.1549		0.007	[0.005-0.009] unit increase	Illumina [10713943] (imputed)	N
49	rs2806933	13	53625781	rs12552	2020-08-17	31926635	Coleman JRI	2019-11-01	Biol Psychiatry	www.ncbi.nlm.nih.gov/pubmed/31926635	The Genetics of the Mood Disorder Spectrum: Genome-wide Association Analyses of More Than 185,000 Cases and 439,000 Controls.	Bipolar disorder or major depressive disorder	164,933 European ancestry major depressive disorder cases, 20,352 European ancestry bipolar disorder cases, 439,741 European ancestry controls	NA	13q14.3	NR	OLFM4			ENSG00000102837	NA	NA	rs12552-A	rs12552	0	12552	3_prime_UTR_variant	0	NR	1e-23	23		1.04	[1.03-1.05]	NR [NR] (imputed)	N
49	rs2806933	13	53625781	rs12552	2018-10-31	29942085	Nagel M	2018-06-25	Nat Genet	www.ncbi.nlm.nih.gov/pubmed/29942085	Meta-analysis of genome-wide association studies for neuroticism in 449,484 individuals identifies novel genetic loci and pathways.	Depression	688,809 European ancestry individuals	NA	13q14.3	NR	OLFM4			ENSG00000102837	NA	NA	rs12552-A	rs12552	0	12552	3_prime_UTR_variant	0	NR	2e-10	9.69897		6.366	z score increase	Affymetrix [10847151] (imputed)	N
49	rs2806933	13	53625781	rs12552	2019-04-10	30804558	Grove J	2019-02-25	Nat Genet	www.ncbi.nlm.nih.gov/pubmed/30804558	Identification of common genetic risk variants for autism spectrum disorder.	Autism and major depressive disorder (MTAG)	18,381 European ancestry autism cases, 27,969 European ancestry controls, 111,902 major depression cases, 312,113 controls	NA	13q14.3		OLFM4			ENSG00000102837	NA	NA	rs12552-A	rs12552	0	12552	3_prime_UTR_variant	0	0.424	4e-08	7.39794		0.047	[0.029-0.065] unit increase	Illumina [NR] (imputed)	N
49	rs2806933	13	53625781	rs12552	2020-10-07	32606422	Wu Y	2020-06-30	Transl Psychiatry	www.ncbi.nlm.nih.gov/pubmed/32606422	Multi-trait analysis for genome-wide association study of five psychiatric disorders.	Depressive symptoms (MTAG)	955,012 individuals	NA	13q14.3	NR	OLFM4			ENSG00000102837	NA	NA	rs12552-?	rs12552	0	12552	3_prime_UTR_variant	0		4e-11	10.3979		NA		NR [520857]	N
49	rs2806933	13	53625781	rs12552	2020-10-07	32606422	Wu Y	2020-06-30	Transl Psychiatry	www.ncbi.nlm.nih.gov/pubmed/32606422	Multi-trait analysis for genome-wide association study of five psychiatric disorders.	Depressive symptoms	688,809 individuals	NA	13q14.3	NR	OLFM4			ENSG00000102837	NA	NA	rs12552-?	rs12552	0	12552	3_prime_UTR_variant	0		2e-10	9.69897		NA		NR [11140414]	N
49	rs2806933	13	53625781	rs12552	2018-02-23	29326435	Hill WD	2018-01-11	Mol Psychiatry	www.ncbi.nlm.nih.gov/pubmed/29326435	A combined analysis of genetically correlated traits identifies 187 loci and a role for neurogenesis and myelination in intelligence.	Intelligence (MTAG)	120,934 British ancestry individuals, 127,548 individuals	NA	13q14.3	OLFM4	OLFM4			ENSG00000102837	NA	NA	rs12552-A	rs12552	0	12552	3_prime_UTR_variant	0	NR	3e-08	7.52288		0.0162742	[0.011-0.022] unit increase	Affymetrix [NR]	N
49	rs2806933	13	53625781	rs12552	2018-08-03	27479909	Hyde CL	2016-08-01	Nat Genet	www.ncbi.nlm.nih.gov/pubmed/27479909	Identification of 15 genetic loci associated with risk of major depression in individuals of European descent.	Major depressive disorder	84,847 European ancestry cases, 241,266 European ancestry controls	45,773 European ancestry cases, 106,354 European ancestry controls	13q14.3	OLFM4	OLFM4			ENSG00000102837	NA	NA	rs12552-G	rs12552	0	12552	3_prime_UTR_variant	0	0.554993	8e-09	8.09691		0.0433	[0.032-0.055] unit decrease	Illumina [1220000] (imputed)	N
49	rs2806933	13	53625781	rs12552	2018-07-11	29700475	Wray NR	2018-04-26	Nat Genet	www.ncbi.nlm.nih.gov/pubmed/29700475	Genome-wide association analyses identify 44 risk variants and refine the genetic architecture of major depression.	Depression	135,458 European ancestry cases, 344,901 European ancestry controls	NA	13q14.3	OLFM4, LINC01065	OLFM4			ENSG00000102837	NA	NA	rs12552-A	rs12552	0	12552	3_prime_UTR_variant	0	0.44	6e-19	18.2218		1.04	[1.03-1.05]	NR [9622763] (imputed)	N
49	rs2806933	13	53625781	rs12552	2020-02-11	31835028	Cross-Disorder Group of the Psychiatric Genomics Consortium	2019-12-01	Cell	www.ncbi.nlm.nih.gov/pubmed/31835028	Genomic Relationships, Novel Loci, and Pleiotropic Mechanisms across Eight Psychiatric Disorders.	Anorexia nervosa, attention-deficit/hyperactivity disorder, autism spectrum disorder, bipolar disorder, major depression, obsessive-compulsive disorder, schizophrenia, or Tourette syndrome (pleiotropy)	19,009 European ancestry ADHD cases, 3,495 European ancestry anorexia cases, 18,381 European ancestry autism cases, 20,352 European ancestry bipolar disorder cases, 130,664 European ancestry major depression cases, 2,688 European ancestry OCD cases, 33,640 European ancestry schizophrenia cases, 4,645 European ancestry Tourette's cases, 494,162 European ancestry controls	NA	13q14.3	OLFM4	OLFM4			ENSG00000102837	NA	NA	rs12552-?	rs12552	0	12552	3_prime_UTR_variant	0		1e-08	8		NA		NR [6786993] (imputed)	N
49	rs2806933	13	53625781	rs12552	2018-10-19	30038396	Lee JJ	2018-07-23	Nat Genet	www.ncbi.nlm.nih.gov/pubmed/30038396	Gene discovery and polygenic prediction from a genome-wide association study of educational attainment in 1.1 million individuals.	Educational attainment (years of education)	up to 1,131,881 European ancestry individuals	NA	13q14.3		OLFM4			ENSG00000102837	NA	NA	rs12552-A	rs12552	0	12552	3_prime_UTR_variant	0	0.4412	5e-09	8.30103	(conditional-joint)	0.0083	[0.0056-0.011] unit increase	Affymetrix, Illumina [10000000] (imputed)	N
49	rs2806933	13	53625781	rs12552	2022-08-05	35835914	Watanabe K	2022-07-14	Nat Genet	www.ncbi.nlm.nih.gov/pubmed/35835914	Genome-wide meta-analysis of insomnia prioritizes genes associated with metabolic and psychiatric pathways.	Insomnia	593,724 European ancestry cases, 1,771,286 European ancestry controls	NA	13q14.3		OLFM4			ENSG00000102837	NA	NA	rs12552-A	rs12552	0	12552	3_prime_UTR_variant	0	NR	3e-37	36.5229		0.012	[0.01-0.014] unit increase	Illumina [10713943] (imputed)	N
49	rs2806933	13	53625781	rs12552	2022-08-05	35835914	Watanabe K	2022-07-14	Nat Genet	www.ncbi.nlm.nih.gov/pubmed/35835914	Genome-wide meta-analysis of insomnia prioritizes genes associated with metabolic and psychiatric pathways.	Insomnia	390,751 European ancestry female cases, 1,018,386 European ancestry female controls	NA	13q14.3		OLFM4			ENSG00000102837	NA	NA	rs12552-A	rs12552	0	12552	3_prime_UTR_variant	0	NR	1e-19	19		0.011	[0.009-0.013] unit increase	Illumina [10288913] (imputed)	N
49	rs2806933	13	53625781	rs12552	2022-08-05	35835914	Watanabe K	2022-07-14	Nat Genet	www.ncbi.nlm.nih.gov/pubmed/35835914	Genome-wide meta-analysis of insomnia prioritizes genes associated with metabolic and psychiatric pathways.	Insomnia	222,753 European ancestry male cases, 993,280 European ancestry male controls	NA	13q14.3		OLFM4			ENSG00000102837	NA	NA	rs12552-A	rs12552	0	12552	3_prime_UTR_variant	0	NR	1e-19	19		0.012	[0.01-0.014] unit increase	Illumina [10177566] (imputed)	N
49	rs2806933	13	53643370	rs2806933	2015-08-09	25646338	Mozaffarian D	2014-12-10	Am J Clin Nutr	www.ncbi.nlm.nih.gov/pubmed/25646338	Genetic loci associated with circulating phospholipid trans fatty acids: a meta-analysis of genome-wide association studies from the CHARGE Consortium.	Trans fatty acid levels	8,013 European ancestry individuals	1,082 African American individuals, 669 Chinese ancestry individuals, 657 Hispanic individuals	13q14.3	NR	OLFM4 - LINC01065	ENSG00000102837	ENSG00000237092		17178	30162	rs2806933-A	rs2806933	0	2806933	regulatory_region_variant	1	0.3791	3e-06	5.52288	(Trans-16:1n-7, EA)	0.0025	[0.0015-0.0035] unit decrease	Affymetrix, Illumina [~ 2500000] (imputed)	N
49	rs2806933	13	53643370	rs2806933	2021-09-30	34045744	Levey DF	2021-05-27	Nat Neurosci	www.ncbi.nlm.nih.gov/pubmed/34045744	Bi-ancestral depression GWAS in the Million Veteran Program and meta-analysis in >1.2 million individuals highlight new therapeutic directions.	Major depressive disorder	340,591 European ancestry cases, 813,676 European ancestry controls	455,350 cases, 887,428 controls	13q14.3		OLFM4 - LINC01065	ENSG00000102837	ENSG00000237092		17178	30162	rs2806933-?	rs2806933	0	2806933	regulatory_region_variant	1	NR	5e-15	14.301		0.0236	unit increase	NR [NR]	N
49	rs2806933	13	53645448	rs1343607	2020-05-21	31969693	Coleman JRI	2020-01-23	Mol Psychiatry	www.ncbi.nlm.nih.gov/pubmed/31969693	Genome-wide gene-environment analyses of major depressive disorder and reported lifetime traumatic experiences in UK Biobank.	Major depressive disorder	29,475 European ancestry cases, 63,482 European ancestry controls	NA	13q14.3	NR	OLFM4 - LINC01065	ENSG00000102837	ENSG00000237092		19256	28084	rs1343607-A	rs1343607	0	1343607	intergenic_variant	1	0.374666	1e-06	6		1.07643	[1.05-1.11]	Affymetrix [7791636] (imputed)	N
49	rs2806933	13	53645448	rs1343607	2015-08-09	25646338	Mozaffarian D	2014-12-10	Am J Clin Nutr	www.ncbi.nlm.nih.gov/pubmed/25646338	Genetic loci associated with circulating phospholipid trans fatty acids: a meta-analysis of genome-wide association studies from the CHARGE Consortium.	Trans fatty acid levels	8,013 European ancestry individuals	1,082 African American individuals, 669 Chinese ancestry individuals, 657 Hispanic individuals	13q14.3	NR	OLFM4 - LINC01065	ENSG00000102837	ENSG00000237092		19256	28084	rs1343607-A	rs1343607	0	1343607	intergenic_variant	1	0.3747	2e-06	5.69897	(Trans-16:1n-7, EA)	0.0026	[0.0016-0.0036] unit decrease	Affymetrix, Illumina [~ 2500000] (imputed)	N
49	rs2806933	13	53645933	rs2806946	2015-08-09	25646338	Mozaffarian D	2014-12-10	Am J Clin Nutr	www.ncbi.nlm.nih.gov/pubmed/25646338	Genetic loci associated with circulating phospholipid trans fatty acids: a meta-analysis of genome-wide association studies from the CHARGE Consortium.	Trans fatty acid levels	8,013 European ancestry individuals	1,082 African American individuals, 669 Chinese ancestry individuals, 657 Hispanic individuals	13q14.3	NR	OLFM4 - LINC01065	ENSG00000102837	ENSG00000237092		19741	27599	rs2806946-A	rs2806946	0	2806946	intergenic_variant	1	0.366	1e-06	6	(Trans-16:1n-7, EA)	0.0026	[0.0016-0.0036] unit decrease	Affymetrix, Illumina [~ 2500000] (imputed)	N
49	rs2806933	13	53646138	rs2806949	2015-08-09	25646338	Mozaffarian D	2014-12-10	Am J Clin Nutr	www.ncbi.nlm.nih.gov/pubmed/25646338	Genetic loci associated with circulating phospholipid trans fatty acids: a meta-analysis of genome-wide association studies from the CHARGE Consortium.	Trans fatty acid levels	8,013 European ancestry individuals	1,082 African American individuals, 669 Chinese ancestry individuals, 657 Hispanic individuals	13q14.3	NR	OLFM4 - LINC01065	ENSG00000102837	ENSG00000237092		19946	27394	rs2806949-A	rs2806949	0	2806949	intergenic_variant	1	0.3738	1e-06	6	(Trans-16:1n-7, EA)	0.0026	[0.0016-0.0036] unit decrease	Affymetrix, Illumina [~ 2500000] (imputed)	N
49	rs2806933	13	53647048	rs1343605	2019-03-19	30718901	Howard DM	2019-02-04	Nat Neurosci	www.ncbi.nlm.nih.gov/pubmed/30718901	Genome-wide meta-analysis of depression identifies 102 independent variants and highlights the importance of the prefrontal brain regions.	Depression	118,811 European ancestry cases, 327,427 European ancestry controls, 127,552 cases, 233,763 controls	414,055 European ancestry cases, 892,299 European ancestry controls	13q14.3	NR	OLFM4 - LINC01065	ENSG00000102837	ENSG00000237092		20856	26484	rs1343605-A	rs1343605	0	1343605	intergenic_variant	1	0.384	2e-25	24.699		1.023	[1.019-1.028]	NR [8098588] (imputed)	N
49	rs2806933	13	53647048	rs1343605	2022-11-18	34924174	Mitchell BL	2021-11-02	Biol Psychiatry	www.ncbi.nlm.nih.gov/pubmed/34924174	The Australian Genetics of Depression Study: New Risk Loci and Dissecting Heterogeneity Between Subtypes.	Depression	13,318 European ancestry cases, 12,684 European ancestry controls, 246,363 cases, 561,190 controls	NA	13q14.3		OLFM4 - LINC01065	ENSG00000102837	ENSG00000237092		20856	26484	rs1343605-?	rs1343605	0	1343605	intergenic_variant	1	NR	4e-20	19.3979		0.0028	unit increase	Illumina [7617771] (imputed)	N
49	rs2806933	13	53652128	rs2246208	2015-08-09	25646338	Mozaffarian D	2014-12-10	Am J Clin Nutr	www.ncbi.nlm.nih.gov/pubmed/25646338	Genetic loci associated with circulating phospholipid trans fatty acids: a meta-analysis of genome-wide association studies from the CHARGE Consortium.	Trans fatty acid levels	8,013 European ancestry individuals	1,082 African American individuals, 669 Chinese ancestry individuals, 657 Hispanic individuals	13q14.3	NR	OLFM4 - LINC01065	ENSG00000102837	ENSG00000237092		25936	21404	rs2246208-T	rs2246208	0	2246208	intergenic_variant	1	0.6303	3e-06	5.52288	(Trans-16:1n-7, EA)	0.0025	[0.0015-0.0035] unit increase	Affymetrix, Illumina [~ 2500000] (imputed)	N
49	rs2806933	13	53652128	rs2246208	2020-04-17	31669095	Zhu Z	2019-10-24	J Allergy Clin Immunol	www.ncbi.nlm.nih.gov/pubmed/31669095	Shared Genetic and Experimental Links between Obesity-Related Traits and Asthma Subtypes in UK Biobank.	Body mass index	457,822 European ancestry individuals	NA	13q14.3	NR	OLFM4 - LINC01065	ENSG00000102837	ENSG00000237092		25936	21404	rs2246208-?	rs2246208	0	2246208	intergenic_variant	1	NR	2e-08	7.69897		NA		Affymetrix [~ 8270000] (imputed)	N
49	rs2806933	13	53653856	rs2806971	2015-08-09	25646338	Mozaffarian D	2014-12-10	Am J Clin Nutr	www.ncbi.nlm.nih.gov/pubmed/25646338	Genetic loci associated with circulating phospholipid trans fatty acids: a meta-analysis of genome-wide association studies from the CHARGE Consortium.	Trans fatty acid levels	8,013 European ancestry individuals	1,082 African American individuals, 669 Chinese ancestry individuals, 657 Hispanic individuals	13q14.3	NR	OLFM4 - LINC01065	ENSG00000102837	ENSG00000237092		27664	19676	rs2806971-A	rs2806971	0	2806971	intergenic_variant	1	0.37	3e-06	5.52288	(Trans-16:1n-7, EA)	0.0025	[0.0015-0.0035] unit decrease	Affymetrix, Illumina [~ 2500000] (imputed)	N
49	rs2806933	13	53659930	rs2806974	2015-08-09	25646338	Mozaffarian D	2014-12-10	Am J Clin Nutr	www.ncbi.nlm.nih.gov/pubmed/25646338	Genetic loci associated with circulating phospholipid trans fatty acids: a meta-analysis of genome-wide association studies from the CHARGE Consortium.	Trans fatty acid levels	8,013 European ancestry individuals	1,082 African American individuals, 669 Chinese ancestry individuals, 657 Hispanic individuals	13q14.3	NR	OLFM4 - LINC01065	ENSG00000102837	ENSG00000237092		33738	13602	rs2806974-T	rs2806974	0	2806974	intergenic_variant	1	0.6291	3e-06	5.52288	(Trans-16:1n-7, EA)	0.0025	[0.0015-0.0035] unit increase	Affymetrix, Illumina [~ 2500000] (imputed)	N
49	rs2806933	13	53677723	rs2806985	2018-10-31	29942085	Nagel M	2018-06-25	Nat Genet	www.ncbi.nlm.nih.gov/pubmed/29942085	Meta-analysis of genome-wide association studies for neuroticism in 449,484 individuals identifies novel genetic loci and pathways.	Depression	688,809 European ancestry individuals	NA	13q14.3	NR	LINC01065			ENSG00000237092	NA	NA	rs2806985-C	rs2806985	0	2806985	intron_variant	0	NR	2e-08	7.69897		5.631	z score increase	Affymetrix [10847151] (imputed)	N
49	rs2806933	13	53695378	rs2759694	2021-09-06	33830993	Johnston KJA	2021-04-08	PLoS Genet	www.ncbi.nlm.nih.gov/pubmed/33830993	Sex-stratified genome-wide association study of multisite chronic pain in UK Biobank.	Multisite chronic pain	387,649 British ancestry individuals	NA	13q14.3	OLFM4, LINC01065	LINC01065			ENSG00000237092	NA	NA	rs2759694 -?	rs2759694	0	2759694	intron_variant	0	NR	3e-08	7.52288		NA	[NR]	NR [NR] (imputed)	N
49	rs2806933	13	53704246	rs2181389	2022-09-07	35898629	Yin B	2022-07-11	Front Psychiatry	www.ncbi.nlm.nih.gov/pubmed/35898629	Shared Genetics and Causality Between Decaffeinated Coffee Consumption and Neuropsychiatric Diseases: A Large-Scale Genome-Wide Cross-Trait Analysis and Mendelian Randomization Analysis.	Decaffeinated coffee consumption and/or insomnia	64,717 decaffeinated coffee drinking cases, 386,533 individuals with insomnia measurements, 264,954 controls	NA	13q14.3		LINC01065			ENSG00000237092	NA	NA	rs2181389-?	rs2181389	0	2181389	intron_variant	0	NR	3e-11	10.5229		NA		NR [NR]	N
49	rs2806933	13	53706167	rs2806994	2022-08-05	35835914	Watanabe K	2022-07-14	Nat Genet	www.ncbi.nlm.nih.gov/pubmed/35835914	Genome-wide meta-analysis of insomnia prioritizes genes associated with metabolic and psychiatric pathways.	Insomnia	222,753 European ancestry male cases, 993,280 European ancestry male controls	NA	13q14.3		LINC01065			ENSG00000237092	NA	NA	rs2806994-C	rs2806994	0	2806994	intron_variant	0	NR	2e-19	18.699		0.012	[0.01-0.014] unit decrease	Illumina [10177566] (imputed)	N
49	rs2806933	13	53742128	rs1885767	2022-08-05	35835914	Watanabe K	2022-07-14	Nat Genet	www.ncbi.nlm.nih.gov/pubmed/35835914	Genome-wide meta-analysis of insomnia prioritizes genes associated with metabolic and psychiatric pathways.	Insomnia	390,751 European ancestry female cases, 1,018,386 European ancestry female controls	NA	13q14.3		LINC01065 - PCDH8P1	ENSG00000237092	ENSG00000225510		16079	31988	rs1885767-A	rs1885767	0	1885767	intergenic_variant	1	NR	2e-34	33.699		0.015	[0.013-0.017] unit increase	Illumina [10288913] (imputed)	N
49	rs9536383	13	53826781	rs13353100	2022-09-07	35898629	Yin B	2022-07-11	Front Psychiatry	www.ncbi.nlm.nih.gov/pubmed/35898629	Shared Genetics and Causality Between Decaffeinated Coffee Consumption and Neuropsychiatric Diseases: A Large-Scale Genome-Wide Cross-Trait Analysis and Mendelian Randomization Analysis.	Decaffeinated coffee consumption or major depression disorder	64,717 decaffeinated coffee drinking cases, 170,756 major depressive disorder cases, 594,397 controls	NA	13q14.3		PCDH8P1 - RN7SL618P	ENSG00000225510	ENSG00000241613		49893	5431	rs13353100-?	rs13353100	0	13353100	intron_variant	1	NR	3e-08	7.52288		NA		NR [NR]	N
49	rs9536383	13	53859017	rs9596775	2022-08-05	35835914	Watanabe K	2022-07-14	Nat Genet	www.ncbi.nlm.nih.gov/pubmed/35835914	Genome-wide meta-analysis of insomnia prioritizes genes associated with metabolic and psychiatric pathways.	Insomnia	222,753 European ancestry male cases, 993,280 European ancestry male controls	NA	13q14.3		RN7SL618P - ZNF646P1	ENSG00000241613	ENSG00000274316		26510	124000	rs9596775-T	rs9596775	0	9596775	intron_variant	1	NR	2e-27	26.699		0.015	[0.013-0.017] unit increase	Illumina [10177566] (imputed)	N
49	rs9536383	13	53865563	rs9536383	2019-03-18	30643256	Baselmans BML	2019-01-14	Nat Genet	www.ncbi.nlm.nih.gov/pubmed/30643256	Multivariate genome-wide analyses of the well-being spectrum.	Depressive symptoms	1,067,913 European ancestry individuals	228,033 European ancestry individuals	13q14.3	NR	RN7SL618P - NA	ENSG00000241613			33056	NA	rs9536383-T	rs9536383	0	9536383	intron_variant	1	0.314333	4e-08	7.39794		0.0073983	[0.0048-0.01] unit increase	NR [NR]	N
49	rs9536383	13	53879428	rs9536386	2022-08-05	35835914	Watanabe K	2022-07-14	Nat Genet	www.ncbi.nlm.nih.gov/pubmed/35835914	Genome-wide meta-analysis of insomnia prioritizes genes associated with metabolic and psychiatric pathways.	Insomnia	593,724 European ancestry cases, 1,771,286 European ancestry controls	NA	13q14.3		RN7SL618P - ZNF646P1	ENSG00000241613	ENSG00000274316		46921	103589	rs9536386-A	rs9536386	0	9536386	intron_variant	1	NR	8e-55	54.0969		0.015	[0.013-0.017] unit increase	Illumina [10713943] (imputed)	N
49	rs9536383	13	53888526	rs6561715	2020-06-24	32332799	Song W	2020-04-24	Sci Rep	www.ncbi.nlm.nih.gov/pubmed/32332799	Genome-wide association analysis of insomnia using data from Partners Biobank.	Insomnia	404,588 European ancestry individuals, 17,651 European, Hispanic and African ancestry individuals	NA	13q14.3	AL450423.1	RN7SL618P - ZNF646P1	ENSG00000241613	ENSG00000274316		56019	94491	rs6561715-A	rs6561715	0	6561715	intron_variant	1	0.3628	2e-11	10.699		NA		Illumina [5508534] (imputed)	N
49	rs9536383	13	53902876	rs34003284	2021-09-06	33830993	Johnston KJA	2021-04-08	PLoS Genet	www.ncbi.nlm.nih.gov/pubmed/33830993	Sex-stratified genome-wide association study of multisite chronic pain in UK Biobank.	Multisite chronic pain	209,093 British ancestry women	NA	13q14.3	RN7SL618P, AL450423.1	RN7SL618P - ZNF646P1	ENSG00000241613	ENSG00000274316		70369	80141	rs34003284-C	rs34003284	0	34003284	intron_variant	1	NR	3e-10	9.52288		0.024	[0.016-0.032] unit decrease	NR [NR] (imputed)	N
49	rs9536383	13	53903511	rs1867368	2018-07-19	29728651	Li X	2018-04-27	Neuropsychopharmacology	www.ncbi.nlm.nih.gov/pubmed/29728651	Common variants on 6q16.2, 12q24.31 and 16p13.3 are associated with major depressive disorder.	Major depressive disorder	84,847 European ancestry cases, 241,266 European ancestry controls, 5,303 Han Chinese ancestry cases, 5,337 Han Chinese ancestry controls	2,659 European ancestry cases, 17,237 European ancestry controls	13q14.3	NR	RN7SL618P - ZNF646P1	ENSG00000241613	ENSG00000274316		71004	79506	rs1867368-C	rs1867368	0	1867368	intron_variant	1	0.317	5e-08	7.30103		1.03306	[NR]	Affymetrix, Illumina [at least 1235109] (imputed)	N
49	rs9536383	13	53903511	rs1867368	2022-09-01	31882771	Al-Khelaifi F	2019-12-27	Sci Rep	www.ncbi.nlm.nih.gov/pubmed/31882771	Metabolic GWAS of elite athletes reveals novel genetically-influenced metabolites associated with athletic performance.	Dimethyl sulfone levels in elite athletes	490 individuals	NA	13q14.3		RN7SL618P - ZNF646P1	ENSG00000241613	ENSG00000274316		71004	79506	rs1867368-?	rs1867368	0	1867368	intron_variant	1	NR	9e-06	5.04576		0.296417	[0.17-0.43] unit increase	Illumina [275016]	N
49	rs9536383	13	53942657	rs7337692	2019-06-25	30804565	Jansen PR	2019-02-25	Nat Genet	www.ncbi.nlm.nih.gov/pubmed/30804565	Genome-wide analysis of insomnia in 1,331,010 individuals identifies new risk loci and functional pathways.	Insomnia	651,923 European ancestry males, 679,087 European ancestry females	NA	13q14.3	NA	RN7SL618P - ZNF646P1	ENSG00000241613	ENSG00000274316		110150	40360	rs7337692-T	rs7337692	0	7337692	intron_variant	1	0.2896	1e-18	18	(Female)	1.075	[1.06-1.09]	Affymetrix, Illumina [NR] (imputed)	N
49	rs9536383	13	53942657	rs7337692	2022-08-05	35835914	Watanabe K	2022-07-14	Nat Genet	www.ncbi.nlm.nih.gov/pubmed/35835914	Genome-wide meta-analysis of insomnia prioritizes genes associated with metabolic and psychiatric pathways.	Insomnia	390,751 European ancestry female cases, 1,018,386 European ancestry female controls	NA	13q14.3		RN7SL618P - ZNF646P1	ENSG00000241613	ENSG00000274316		110150	40360	rs7337692-T	rs7337692	0	7337692	intron_variant	1	NR	2e-32	31.699		0.015	[0.013-0.017] unit increase	Illumina [10288913] (imputed)	N
50	rs1950829	14	41980598	rs9806026	2021-11-09	34634379	Mei L	2021-10-08	Prog Neuropsychopharmacol Biol Psychiatry	www.ncbi.nlm.nih.gov/pubmed/34634379	Overlapping common genetic architecture between major depressive disorders and anxiety and stress-related disorders.	Major depressive disorder	16,823 European ancestry cases, 25,632 European ancestry controls	NA	14q21.1		LINC02315 - LRFN5	ENSG00000251363	ENSG00000165379		362086	95481	rs9806026-?	rs9806026	0	9806026	intergenic_variant	1	NR	1e-08	8		0.9498	[0.93-0.97]	NR [NR]	N
50	rs1950829	14	41980598	rs9806026	2021-11-09	34634379	Mei L	2021-10-08	Prog Neuropsychopharmacol Biol Psychiatry	www.ncbi.nlm.nih.gov/pubmed/34634379	Overlapping common genetic architecture between major depressive disorders and anxiety and stress-related disorders.	Major depressive disorder or stress-related disorder	16,823 European ancestry cases, 25,632 European ancestry controls, 12,665 European ancestry cases, 19,225 European ancestry controls	NA	14q21.1		LINC02315 - LRFN5	ENSG00000251363	ENSG00000165379		362086	95481	rs9806026-?	rs9806026	0	9806026	intergenic_variant	1	NR	5e-08	7.30103		NA		NR [NR]	N
50	rs712407	14	42053901	rs1950832	2016-01-22	25811787	Huffman JE	2015-03-26	PLoS One	www.ncbi.nlm.nih.gov/pubmed/25811787	Modulation of genetic associations with serum urate levels by body-mass-index in humans.	Urate levels in obese individuals	4,613 European ancestry male individuals, 4,690 European ancestry female individuals, 142 European ancestry individuals	NA	14q21.1	LRFN5	NA - LRFN5		ENSG00000165379		NA	22178	rs1950832-C	rs1950832	0	1950832	non_coding_transcript_exon_variant	1	0.78	9e-06	5.04576	(men)	0.121	[0.068-0.174] kg/m2 decrease	Affymetrix, Illumina [at least 188473] (imputed)	N
50	rs1950829	14	42074726	rs61990288	2020-08-17	31926635	Coleman JRI	2019-11-01	Biol Psychiatry	www.ncbi.nlm.nih.gov/pubmed/31926635	The Genetics of the Mood Disorder Spectrum: Genome-wide Association Analyses of More Than 185,000 Cases and 439,000 Controls.	Bipolar disorder or major depressive disorder	164,933 European ancestry major depressive disorder cases, 20,352 European ancestry bipolar disorder cases, 439,741 European ancestry controls	NA	14q21.1	NR	LRFN5-DT - LRFN5	ENSG00000258636	ENSG00000165379		535	1353	rs61990288-G	rs61990288	0	61990288	non_coding_transcript_exon_variant	1	NR	2e-10	9.69897		1.03093		NR [NR] (imputed)	N
50	rs1950829	14	42074726	rs61990288	2019-03-19	30718901	Howard DM	2019-02-04	Nat Neurosci	www.ncbi.nlm.nih.gov/pubmed/30718901	Genome-wide meta-analysis of depression identifies 102 independent variants and highlights the importance of the prefrontal brain regions.	Depression	118,811 European ancestry cases, 327,427 European ancestry controls, 127,552 cases, 233,763 controls	414,055 European ancestry cases, 892,299 European ancestry controls	14q21.1	NR	LRFN5-DT - LRFN5	ENSG00000258636	ENSG00000165379		535	1353	rs61990288-G	rs61990288	0	61990288	non_coding_transcript_exon_variant	1	0.4917	2e-31	30.699		1.02564	[1.02-1.03]	NR [8098588] (imputed)	N
50	rs1950829	14	42074726	rs61990288	2022-11-18	34924174	Mitchell BL	2021-11-02	Biol Psychiatry	www.ncbi.nlm.nih.gov/pubmed/34924174	The Australian Genetics of Depression Study: New Risk Loci and Dissecting Heterogeneity Between Subtypes.	Depression	13,318 European ancestry cases, 12,684 European ancestry controls, 246,363 cases, 561,190 controls	NA	14q21.1		LRFN5-DT - LRFN5	ENSG00000258636	ENSG00000165379		535	1353	rs61990288-?	rs61990288	0	61990288	non_coding_transcript_exon_variant	1	NR	3e-14	13.5229		0.007	unit decrease	Illumina [7617771] (imputed)	N
50	rs1950829	14	42075952	rs1111179	2019-03-18	30643256	Baselmans BML	2019-01-14	Nat Genet	www.ncbi.nlm.nih.gov/pubmed/30643256	Multivariate genome-wide analyses of the well-being spectrum.	Neuroticism	523,783 European ancestry individuals	59,206 European ancestry individuals	14q21.1	NR	NA - LRFN5		ENSG00000165379		NA	127	rs1111179-T	rs1111179	0	1111179	regulatory_region_variant	1	0.511501	3e-08	7.52288		0.00813418	[0.0052-0.011] unit decrease	NR [NR]	N
50	rs1950829	14	42075952	rs1111179	2019-03-18	30643256	Baselmans BML	2019-01-14	Nat Genet	www.ncbi.nlm.nih.gov/pubmed/30643256	Multivariate genome-wide analyses of the well-being spectrum.	Depressive symptoms	1,067,913 European ancestry individuals	228,033 European ancestry individuals	14q21.1	NR	NA - LRFN5		ENSG00000165379		NA	127	rs1111179-T	rs1111179	0	1111179	regulatory_region_variant	1	0.511501	3e-08	7.52288		0.0052243	[0.0034-0.0071] unit decrease	NR [NR]	N
50	rs1950829	14	42076640	rs1950835	2019-03-18	30643256	Baselmans BML	2019-01-14	Nat Genet	www.ncbi.nlm.nih.gov/pubmed/30643256	Multivariate genome-wide analyses of the well-being spectrum.	Well-being spectrum (multivariate analysis)	2,083,151 European ancestry individuals	287,239 European ancestry individuals	14q21.1	NR	LRFN5			ENSG00000165379	NA	NA	rs1950835-T	rs1950835	0	1950835	5_prime_UTR_variant	0	0.512652	2e-08	7.69897		0.00514435	[0.0033-0.0069] unit decrease	NR [NR]	N
50	rs1950829	14	42076640	rs1950835	2019-03-18	30643256	Baselmans BML	2019-01-14	Nat Genet	www.ncbi.nlm.nih.gov/pubmed/30643256	Multivariate genome-wide analyses of the well-being spectrum.	Positive affect	410,603 European ancestry individuals	NA	14q21.1	NR	LRFN5			ENSG00000165379	NA	NA	rs1950835-T	rs1950835	0	1950835	5_prime_UTR_variant	0	0.512652	4e-08	7.39794		0.00627168	[0.004-0.0085] unit decrease	NR [NR]	N
50	rs1950829	14	42077288	rs1137567	2022-01-12	34387878	Kim KY	2021-08-13	Hepatology	www.ncbi.nlm.nih.gov/pubmed/34387878	Genome-wide association of individual vulnerability with alcoholic liver disease: A Korean Genome and Epidemiology Study.	Alcohol-associated liver disease in non drinkers	782 Korean ancestry cases, 18,058 Korean ancestry controls	NA	14q21.1		LRFN5			ENSG00000165379	NA	NA	rs1137567-?	rs1137567	0	1137567	5_prime_UTR_variant	0	NR	4e-06	5.39794		1.753	[1.381-2.226]	Affymetrix [7975321] (imputed)	N
50	rs1950829	14	42097937	rs1950829	2021-07-27	33479212	Yao X	2021-01-21	Transl Psychiatry	www.ncbi.nlm.nih.gov/pubmed/33479212	Integrative analysis of genome-wide association studies identifies novel loci associated with neuropsychiatric disorders.	Major depressive disorder (MTAG)	at least 170,756 European ancestry cases, at least 329,443 European ancestry controls	NA	14q21.1	NR	LRFN5			ENSG00000165379	NA	NA	rs1950829-A	rs1950829	0	1950829	intron_variant	0	0.4827	1e-11	11		0.0279221	[0.02-0.036] unit increase	NR [NR]	N
50	rs1950829	14	42097937	rs1950829	2020-02-11	31835028	Cross-Disorder Group of the Psychiatric Genomics Consortium	2019-12-01	Cell	www.ncbi.nlm.nih.gov/pubmed/31835028	Genomic Relationships, Novel Loci, and Pleiotropic Mechanisms across Eight Psychiatric Disorders.	Anorexia nervosa, attention-deficit/hyperactivity disorder, autism spectrum disorder, bipolar disorder, major depression, obsessive-compulsive disorder, schizophrenia, or Tourette syndrome (pleiotropy)	19,009 European ancestry ADHD cases, 3,495 European ancestry anorexia cases, 18,381 European ancestry autism cases, 20,352 European ancestry bipolar disorder cases, 130,664 European ancestry major depression cases, 2,688 European ancestry OCD cases, 33,640 European ancestry schizophrenia cases, 4,645 European ancestry Tourette's cases, 494,162 European ancestry controls	NA	14q21.1	LRFN5	LRFN5			ENSG00000165379	NA	NA	rs1950829-?	rs1950829	0	1950829	intron_variant	0		2e-08	7.69897		NA		NR [6786993] (imputed)	N
50	rs1950829	14	42097937	rs1950829	2022-10-25	34586374	Giannakopoulou O	2021-09-29	JAMA Psychiatry	www.ncbi.nlm.nih.gov/pubmed/34586374	The Genetic Architecture of Depression in Individuals of East Asian Ancestry: A Genome-Wide Association Study.	Depression	15,771 East Asian ancestry cases, 178,777 East Asian ancestry controls, 170,756 European ancestry cases, 329,443 European ancestry controls	NA	14q21.1		LRFN5			ENSG00000165379	NA	NA	rs1950829-A	rs1950829	0	1950829	intron_variant	0	0.6216	8e-11	10.0969		0.00946824	[0.0066-0.0123] unit increase	Affymetrix, Illumina [NR] (imputed)	N
50	rs1950829	14	42097937	rs1950829	2021-09-30	34045744	Levey DF	2021-05-27	Nat Neurosci	www.ncbi.nlm.nih.gov/pubmed/34045744	Bi-ancestral depression GWAS in the Million Veteran Program and meta-analysis in >1.2 million individuals highlight new therapeutic directions.	Major depressive disorder	340,591 European ancestry cases, 813,676 European ancestry controls	455,350 cases, 887,428 controls	14q21.1		LRFN5			ENSG00000165379	NA	NA	rs1950829-?	rs1950829	0	1950829	intron_variant	0	NR	3e-16	15.5229		0.0239	unit increase	NR [NR]	N
50	rs1950829	14	42097937	rs1950829	2021-11-09	34634379	Mei L	2021-10-08	Prog Neuropsychopharmacol Biol Psychiatry	www.ncbi.nlm.nih.gov/pubmed/34634379	Overlapping common genetic architecture between major depressive disorders and anxiety and stress-related disorders.	Major depressive disorder	16,823 European ancestry cases, 25,632 European ancestry controls	NA	14q21.1		LRFN5			ENSG00000165379	NA	NA	rs1950829-?	rs1950829	0	1950829	intron_variant	0	NR	8e-09	8.09691		1.04645	[1.03-1.06]	NR [NR]	N
50	rs1950829	14	42097937	rs1950829	2021-11-09	34634379	Mei L	2021-10-08	Prog Neuropsychopharmacol Biol Psychiatry	www.ncbi.nlm.nih.gov/pubmed/34634379	Overlapping common genetic architecture between major depressive disorders and anxiety and stress-related disorders.	Major depressive disorder or stress-related disorder	16,823 European ancestry cases, 25,632 European ancestry controls, 12,665 European ancestry cases, 19,225 European ancestry controls	NA	14q21.1		LRFN5			ENSG00000165379	NA	NA	rs1950829-?	rs1950829	0	1950829	intron_variant	0	NR	3e-08	7.52288		NA		NR [NR]	N
50	rs712407	14	42117374	rs712407	2022-05-27	35181757	Wendt FR	2022-02-18	Mol Psychiatry	www.ncbi.nlm.nih.gov/pubmed/35181757	Using phenotype risk scores to enhance gene discovery for generalized anxiety disorder and posttraumatic stress disorder.	Generalized anxiety disorder (phenotype risk score)	489,579 European ancestry individuals	NA	14q21.1		LRFN5			ENSG00000165379	NA	NA	rs712407-A	rs712407	0	712407	intron_variant	0	NR	5e-08	7.30103		0.0121924	[0.0078-0.0166] unit decrease	Affymetrix [NR] (imputed)	N
50	rs712407	14	42141201	rs1900599	2018-07-19	29662059	Howard DM	2018-04-16	Nat Commun	www.ncbi.nlm.nih.gov/pubmed/29662059	Genome-wide association study of depression phenotypes in UK Biobank identifies variants in excitatory synaptic pathways.	Depression (broad)	113,769 British ancestry cases, 208,811 British ancestry controls	NA	14q21.1	NR	LRFN5			ENSG00000165379	NA	NA	rs1900599-A	rs1900599	0	1900599	intron_variant	0	0.2782	6e-07	6.22185		0.0065	[0.004-0.009] unit increase	NR [7666894] (imputed)	N
50	rs1950829	14	42166111	rs10131184	2022-08-05	35835914	Watanabe K	2022-07-14	Nat Genet	www.ncbi.nlm.nih.gov/pubmed/35835914	Genome-wide meta-analysis of insomnia prioritizes genes associated with metabolic and psychiatric pathways.	Insomnia	593,724 European ancestry cases, 1,771,286 European ancestry controls	NA	14q21.1		LRFN5			ENSG00000165379	NA	NA	rs10131184-A	rs10131184	0	10131184	intron_variant	0	NR	5e-08	7.30103		0.005	[0.003-0.007] unit decrease	Illumina [10713943] (imputed)	N
50	rs1950829	14	42179732	rs4904738	2018-07-11	29700475	Wray NR	2018-04-26	Nat Genet	www.ncbi.nlm.nih.gov/pubmed/29700475	Genome-wide association analyses identify 44 risk variants and refine the genetic architecture of major depression.	Depression	135,458 European ancestry cases, 344,901 European ancestry controls	NA	14q21.1	LRFN5	LRFN5			ENSG00000165379	NA	NA	rs4904738-C	rs4904738	0	4904738	intron_variant	0	0.43	3e-09	8.52288		1.03093	[1.02-1.04]	NR [9622763] (imputed)	N
50	rs712407	14	42179863	rs58734839	2022-08-30	32193382	Cole JB	2020-03-19	Nat Commun	www.ncbi.nlm.nih.gov/pubmed/32193382	Comprehensive genomic analysis of dietary habits in UK Biobank identifies hundreds of genetic associations.	Drinks usually with meals in current drinkers (yes vs no) (UKB data field 1618)	235,312 European ancestry individuals	NA	14q21.1		LRFN5			ENSG00000165379	NA	NA	rs58734839-T	rs58734839	0	58734839	intron_variant	0	0.734125	9e-11	10.0458		0.0226792	[0.016-0.03] unit increase	NR [NR] (imputed)	N
50	rs7146404	14	42213816	rs1584317	2022-08-05	35835914	Watanabe K	2022-07-14	Nat Genet	www.ncbi.nlm.nih.gov/pubmed/35835914	Genome-wide meta-analysis of insomnia prioritizes genes associated with metabolic and psychiatric pathways.	Insomnia	593,724 European ancestry cases, 1,771,286 European ancestry controls	NA	14q21.1		LRFN5			ENSG00000165379	NA	NA	rs1584317-C	rs1584317	0	1584317	intron_variant	0	NR	6e-09	8.22185		0.005	[0.003-0.007] unit decrease	Illumina [10713943] (imputed)	N
50	rs7146404	14	42215426	rs7143983	2022-08-05	35835914	Watanabe K	2022-07-14	Nat Genet	www.ncbi.nlm.nih.gov/pubmed/35835914	Genome-wide meta-analysis of insomnia prioritizes genes associated with metabolic and psychiatric pathways.	Insomnia	390,751 European ancestry female cases, 1,018,386 European ancestry female controls	NA	14q21.1		LRFN5			ENSG00000165379	NA	NA	rs7143983-A	rs7143983	0	7143983	intron_variant	0	NR	2e-08	7.69897		0.007	[0.005-0.009] unit decrease	Illumina [10288913] (imputed)	N
51	rs7152906	14	75120628	rs11621186	2022-10-25	34586374	Giannakopoulou O	2021-09-29	JAMA Psychiatry	www.ncbi.nlm.nih.gov/pubmed/34586374	The Genetic Architecture of Depression in Individuals of East Asian Ancestry: A Genome-Wide Association Study.	Depression	15,771 East Asian ancestry cases, 178,777 East Asian ancestry controls, 170,756 European ancestry cases, 329,443 European ancestry controls	NA	14q24.3		AREL1			ENSG00000119682	NA	NA	rs11621186-T	rs11621186	0	11621186	intron_variant	0	0.4795	4e-08	7.39794		0.00778775	[0.005-0.0106] unit increase	Affymetrix, Illumina [NR] (imputed)	N
51	rs7152906	14	75123374	rs12434356	2019-01-22	29500382	Nagel M	2018-03-02	Nat Commun	www.ncbi.nlm.nih.gov/pubmed/29500382	Item-level analyses reveal genetic heterogeneity in neuroticism.	Feeling nervous	373,121 European ancestry individuals	NA	14q24.3	NR	AREL1			ENSG00000119682	NA	NA	rs12434356-A	rs12434356	0	12434356	intron_variant	0	0.492578	4e-12	11.3979		6.94	z score increase	NR [10847151] (imputed)	N
51	rs7152906	14	75125540	rs7152906	2018-10-31	29942085	Nagel M	2018-06-25	Nat Genet	www.ncbi.nlm.nih.gov/pubmed/29942085	Meta-analysis of genome-wide association studies for neuroticism in 449,484 individuals identifies novel genetic loci and pathways.	Worry	348,219 European ancestry individuals	NA	14q24.3	NR	AREL1			ENSG00000119682	NA	NA	rs7152906-T	rs7152906	0	7152906	intron_variant	0	NR	1e-13	13		0.01765	[0.013-0.022] unit decrease	Affymetrix [10847151] (imputed)	N
51	rs7152906	14	75125540	rs7152906	2019-01-22	29500382	Nagel M	2018-03-02	Nat Commun	www.ncbi.nlm.nih.gov/pubmed/29500382	Item-level analyses reveal genetic heterogeneity in neuroticism.	Feeling worry	372,869 European ancestry individuals	NA	14q24.3	LTBP2	AREL1			ENSG00000119682	NA	NA	rs7152906-T	rs7152906	0	7152906	intron_variant	0	0.492806	1e-10	10		6.43	unit decrease	NR [10847151] (imputed)	N
51	rs7152906	14	75125540	rs7152906	2021-07-27	33479212	Yao X	2021-01-21	Transl Psychiatry	www.ncbi.nlm.nih.gov/pubmed/33479212	Integrative analysis of genome-wide association studies identifies novel loci associated with neuropsychiatric disorders.	Major depressive disorder (MTAG)	at least 170,756 European ancestry cases, at least 329,443 European ancestry controls	NA	14q24.3	NR	AREL1			ENSG00000119682	NA	NA	rs7152906-T	rs7152906	0	7152906	intron_variant	0	0.4804	2e-09	8.69897		0.024837	[0.017-0.033] unit decrease	NR [NR]	N
51	rs7152906	14	75125540	rs7152906	2022-03-22	34859065	Zhang F	2021-11-11	Front Cardiovasc Med	www.ncbi.nlm.nih.gov/pubmed/34859065	Shared Genetic Liability and Causal Associations Between Major Depressive Disorder and Cardiovascular Diseases.	Major depressive disorder or stroke (pleiotropy)	135,458 European ancestry MDD cases, 40,585 European ancestry stroke cases, 751,012 European ancestry controls	NA	14q24.3		AREL1			ENSG00000119682	NA	NA	rs7152906-?	rs7152906	0	7152906	intron_variant	0	NR	4e-09	8.39794		NA		NR [8243736]	N
51	rs7152906	14	75125540	rs7152906	2021-09-30	34045744	Levey DF	2021-05-27	Nat Neurosci	www.ncbi.nlm.nih.gov/pubmed/34045744	Bi-ancestral depression GWAS in the Million Veteran Program and meta-analysis in >1.2 million individuals highlight new therapeutic directions.	Major depressive disorder	340,591 European ancestry cases, 813,676 European ancestry controls	455,350 cases, 887,428 controls	14q24.3		AREL1			ENSG00000119682	NA	NA	rs7152906-?	rs7152906	0	7152906	intron_variant	0	NR	6e-15	14.2218		0.0229	unit decrease	NR [NR]	N
51	rs7152906	14	75128316	rs16661	2019-05-02	30867560	Hill WD	2019-03-13	Mol Psychiatry	www.ncbi.nlm.nih.gov/pubmed/30867560	Genetic contributions to two special factors of neuroticism are associated with affluence, higher intelligence, better health, and longer life.	General factor of neuroticism	270,059 British ancestry individuals	NA	14q24.3	AREL1	AREL1			ENSG00000119682	NA	NA	rs16661-A	rs16661	0	16661	3_prime_UTR_variant	0	NR	6e-09	8.22185		0.01021	[0.0068-0.0137] unit increase	Affymetrix [18485882] (imputed)	N
51	rs7152906	14	75130235	rs1045430	2020-08-17	31926635	Coleman JRI	2019-11-01	Biol Psychiatry	www.ncbi.nlm.nih.gov/pubmed/31926635	The Genetics of the Mood Disorder Spectrum: Genome-wide Association Analyses of More Than 185,000 Cases and 439,000 Controls.	Bipolar disorder or major depressive disorder	164,933 European ancestry major depressive disorder cases, 20,352 European ancestry bipolar disorder cases, 439,741 European ancestry controls	NA	14q24.3	NR	AREL1			ENSG00000119682	NA	NA	rs1045430-G	rs1045430	0	1045430	3_prime_UTR_variant	0	NR	1e-10	10		1.03093		NR [NR] (imputed)	N
51	rs7152906	14	75130235	rs1045430	2018-10-31	29942085	Nagel M	2018-06-25	Nat Genet	www.ncbi.nlm.nih.gov/pubmed/29942085	Meta-analysis of genome-wide association studies for neuroticism in 449,484 individuals identifies novel genetic loci and pathways.	Neuroticism	449,484 European ancestry individuals	NA	14q24.3	NR	AREL1			ENSG00000119682	NA	NA	rs1045430-T	rs1045430	0	1045430	3_prime_UTR_variant	0	NR	1e-14	14		7.716	z score decrease	Affymetrix [10847151] (imputed)	N
51	rs7152906	14	75130235	rs1045430	2019-03-19	30718901	Howard DM	2019-02-04	Nat Neurosci	www.ncbi.nlm.nih.gov/pubmed/30718901	Genome-wide meta-analysis of depression identifies 102 independent variants and highlights the importance of the prefrontal brain regions.	Depression	118,811 European ancestry cases, 327,427 European ancestry controls, 127,552 cases, 233,763 controls	414,055 European ancestry cases, 892,299 European ancestry controls	14q24.3	NR	AREL1			ENSG00000119682	NA	NA	rs1045430-G	rs1045430	0	1045430	3_prime_UTR_variant	0	0.5208	4e-25	24.3979		1.02249	[1.02-1.03]	NR [8098588] (imputed)	N
51	rs7152906	14	75130235	rs1045430	2022-11-18	34924174	Mitchell BL	2021-11-02	Biol Psychiatry	www.ncbi.nlm.nih.gov/pubmed/34924174	The Australian Genetics of Depression Study: New Risk Loci and Dissecting Heterogeneity Between Subtypes.	Depression	13,318 European ancestry cases, 12,684 European ancestry controls, 246,363 cases, 561,190 controls	NA	14q24.3		AREL1			ENSG00000119682	NA	NA	rs1045430-?	rs1045430	0	1045430	3_prime_UTR_variant	0	NR	5e-14	13.301		0.002	unit increase	Illumina [7617771] (imputed)	N
51	rs7152906	14	75137664	rs2302832	2019-03-18	30643256	Baselmans BML	2019-01-14	Nat Genet	www.ncbi.nlm.nih.gov/pubmed/30643256	Multivariate genome-wide analyses of the well-being spectrum.	Well-being spectrum (multivariate analysis)	2,083,151 European ancestry individuals	287,239 European ancestry individuals	14q24.3	NR	AREL1			ENSG00000119682	NA	NA	rs2302832-C	rs2302832	0	2302832	intron_variant	0	0.523892	1e-17	17		0.00788676	[0.0061-0.0097] unit increase	NR [NR]	N
51	rs7152906	14	75164141	rs12587457	2019-03-18	30643256	Baselmans BML	2019-01-14	Nat Genet	www.ncbi.nlm.nih.gov/pubmed/30643256	Multivariate genome-wide analyses of the well-being spectrum.	Life satisfaction	80,852 European ancestry individuals	NA	14q24.3	NR	AREL1			ENSG00000119682	NA	NA	rs12587457-T	rs12587457	0	12587457	intron_variant	0	0.506079	1e-11	11		0.0100122	[0.0071-0.0129] unit increase	NR [NR]	N
51	rs7152906	14	75164141	rs12587457	2019-03-18	30643256	Baselmans BML	2019-01-14	Nat Genet	www.ncbi.nlm.nih.gov/pubmed/30643256	Multivariate genome-wide analyses of the well-being spectrum.	Positive affect	410,603 European ancestry individuals	NA	14q24.3	NR	AREL1			ENSG00000119682	NA	NA	rs12587457-T	rs12587457	0	12587457	intron_variant	0	0.506079	7e-12	11.1549		0.00940003	[0.0067-0.0121] unit increase	NR [NR]	N
51	rs7152906	14	75164141	rs12587457	2019-03-18	30643256	Baselmans BML	2019-01-14	Nat Genet	www.ncbi.nlm.nih.gov/pubmed/30643256	Multivariate genome-wide analyses of the well-being spectrum.	Neuroticism	523,783 European ancestry individuals	59,206 European ancestry individuals	14q24.3	NR	AREL1			ENSG00000119682	NA	NA	rs12587457-T	rs12587457	0	12587457	intron_variant	0	0.506079	4e-17	16.3979		0.0124639	[0.0096-0.0154] unit increase	NR [NR]	N
51	rs7152906	14	75164141	rs12587457	2019-03-18	30643256	Baselmans BML	2019-01-14	Nat Genet	www.ncbi.nlm.nih.gov/pubmed/30643256	Multivariate genome-wide analyses of the well-being spectrum.	Depressive symptoms	1,067,913 European ancestry individuals	228,033 European ancestry individuals	14q24.3	NR	AREL1			ENSG00000119682	NA	NA	rs12587457-T	rs12587457	0	12587457	intron_variant	0	0.506079	4e-17	16.3979		0.00796829	[0.0061-0.0098] unit increase	NR [NR]	N
51	rs7152906	14	75167706	rs17782683	2022-10-24	36050321	Young WJ	2022-09-01	Nat Commun	www.ncbi.nlm.nih.gov/pubmed/36050321	Genetic analyses of the electrocardiographic QT interval and its components identify additional loci and pathways.	QT interval	252,730 European ancestry, African ancestry, Hispanic or Latin American, South East Asian ancestry, South Asian ancestry individuals	NA	14q24.3		AREL1			ENSG00000119682	NA	NA	rs17782683-A	rs17782683	0	17782683	intron_variant	0	0.498	8e-11	10.0969		0.0192	[0.013-0.025] unit decrease	Affymetrix, Illumina [NR] (imputed)	N
51	rs7152906	14	75167706	rs17782683	2022-10-24	36050321	Young WJ	2022-09-01	Nat Commun	www.ncbi.nlm.nih.gov/pubmed/36050321	Genetic analyses of the electrocardiographic QT interval and its components identify additional loci and pathways.	QT interval	212,199 European ancestry individuals	NA	14q24.3		AREL1			ENSG00000119682	NA	NA	rs17782683-A	rs17782683	0	17782683	intron_variant	0	0.4845	5e-10	9.30103		0.0193	[0.013-0.025] unit decrease	Affymetrix, Illumina [NR] (imputed)	N
51	rs10143492	14	75186010	rs7147721	2017-03-17	27089181	Okbay A	2016-04-18	Nat Genet	www.ncbi.nlm.nih.gov/pubmed/27089181	Genetic variants associated with subjective well-being, depressive symptoms, and neuroticism identified through genome-wide analyses.	Neuroticism	170,911 European ancestry individuals	NA	14q24.3	NR	FCF1			ENSG00000119616	NA	NA	rs7147721-A	rs7147721	0	7147721	intron_variant	0	0.528	3e-06	5.52288		0.0159896	[0.0093-0.0227] unit decrease	Affymetrix [up to 6544775] (imputed)	N
51	rs10143492	14	75186010	rs7147721	2021-09-24	33349686	Wendt FR	2020-12-21	Nat Hum Behav	www.ncbi.nlm.nih.gov/pubmed/33349686	Multivariate genome-wide analysis of education, socioeconomic status and brain phenome.	Neuroticism conditioned on self-rated math ability (multi-trait conditioning and joint analysis)	170,911 European ancestry individuals	NA	14q24.3		FCF1			ENSG00000119616	NA	NA	rs7147721-?	rs7147721	0	7147721	intron_variant	0	NR	1e-08	8		NA		NR [NR]	N
51	rs10143492	14	75186010	rs7147721	2021-09-08	33859377	Thorp JG	2021-04-15	Nat Hum Behav	www.ncbi.nlm.nih.gov/pubmed/33859377	Symptom-level modelling unravels the shared genetic architecture of anxiety and depression.	Depression	at least 5,919 European ancestry cases, at least 130,691 European ancestry controls	634,037 European ancestry cases, 1,308,690 European ancestry controls	14q24.3	FCF1	FCF1			ENSG00000119616	NA	NA	rs7147721-A	rs7147721	0	7147721	intron_variant	0	0.4722	3e-18	17.5229		0.019671	[0.015-0.025] unit decrease	NR [9417325] (imputed)	N
51	rs10143492	14	75186010	rs7147721	2021-09-08	33859377	Thorp JG	2021-04-15	Nat Hum Behav	www.ncbi.nlm.nih.gov/pubmed/33859377	Symptom-level modelling unravels the shared genetic architecture of anxiety and depression.	Anxiety	at least 23,606 European ancestry cases, at least 113,351 European ancestry controls	624,615 European ancestry cases, 1,310,854 European ancestry controls	14q24.3	FCF1	FCF1			ENSG00000119616	NA	NA	rs7147721-A	rs7147721	0	7147721	intron_variant	0	0.4722	3e-16	15.5229		0.0187222	[0.014-0.024] unit decrease	NR [9417325] (imputed)	N
51	rs10143492	14	75186010	rs7147721	2021-09-24	33349686	Wendt FR	2020-12-21	Nat Hum Behav	www.ncbi.nlm.nih.gov/pubmed/33349686	Multivariate genome-wide analysis of education, socioeconomic status and brain phenome.	Neuroticism conditioned on Townsend deprivation index (multi-trait conditioning and joint analysis)	170,911 European ancestry individuals	NA	14q24.3		FCF1			ENSG00000119616	NA	NA	rs7147721-?	rs7147721	0	7147721	intron_variant	0	NR	2e-09	8.69897		NA		NR [NR]	N
51	rs10143492	14	75186010	rs7147721	2022-09-07	35898629	Yin B	2022-07-11	Front Psychiatry	www.ncbi.nlm.nih.gov/pubmed/35898629	Shared Genetics and Causality Between Decaffeinated Coffee Consumption and Neuropsychiatric Diseases: A Large-Scale Genome-Wide Cross-Trait Analysis and Mendelian Randomization Analysis.	Decaffeinated coffee consumption or major depression disorder	64,717 decaffeinated coffee drinking cases, 170,756 major depressive disorder cases, 594,397 controls	NA	14q24.3		FCF1			ENSG00000119616	NA	NA	rs7147721-?	rs7147721	0	7147721	intron_variant	0	NR	1e-11	11		NA		NR [NR]	N
51	rs10143492	14	75186010	rs7147721	2022-04-27	35213538	Richardson TG	2022-02-25	PLoS Biol	www.ncbi.nlm.nih.gov/pubmed/35213538	Characterising metabolomic signatures of lipid-modifying therapies through drug target mendelian randomisation.	Glutamine levels	114,751 European ancestry individuals	NA	14q24.3		FCF1			ENSG00000119616	NA	NA	rs7147721-A	rs7147721	0	7147721	intron_variant	0	0.537933	3e-10	9.52288		0.026091	[0.018-0.034] unit decrease	NR [11722792] (imputed)	N
51	rs10143492	14	75207263	rs35641442	2019-02-08	30595370	Kichaev G	2018-12-27	Am J Hum Genet	www.ncbi.nlm.nih.gov/pubmed/30595370	Leveraging Polygenic Functional Enrichment to Improve GWAS Power.	Neuroticism	approximately 372,000 European ancestry individuals	NA	14q24.3		FCF1 - YLPM1	ENSG00000119616	ENSG00000119596		1940	22756	rs35641442-?	rs35641442	0	35641442	downstream_gene_variant	1	NR	2e-15	14.699		NA		NR [~ 8900000] (imputed)	N
51	rs10143492	14	75207263	rs35641442	2022-09-07	35898629	Yin B	2022-07-11	Front Psychiatry	www.ncbi.nlm.nih.gov/pubmed/35898629	Shared Genetics and Causality Between Decaffeinated Coffee Consumption and Neuropsychiatric Diseases: A Large-Scale Genome-Wide Cross-Trait Analysis and Mendelian Randomization Analysis.	Decaffeinated coffee consumption and/or neuroticism	64,717 decaffeinated coffee drinking cases, 380,060 individuals with neuroticism measurements, 264,954 controls	NA	14q24.3		FCF1 - YLPM1	ENSG00000119616	ENSG00000119596		1940	22756	rs35641442-?	rs35641442	0	35641442	downstream_gene_variant	1	NR	3e-13	12.5229		NA		NR [NR]	N
51	rs10143492	14	75234830	rs12889665	2020-05-29	32231276	Cai N	2020-03-30	Nat Genet	www.ncbi.nlm.nih.gov/pubmed/32231276	Minimal phenotyping yields genome-wide association signals of low specificity for major depression.	Help-seeking from a GP	113,262 British ancestry cases, 219,360 British ancestry controls	NA	14q24.3	NR	YLPM1			ENSG00000119596	NA	NA	rs12889665-G	rs12889665	0	12889665	intron_variant	0	0.538	3e-08	7.52288		1.02881	[1.02-1.04]	NR [5276842] (imputed)	N
51	rs10143492	14	75234830	rs12889665	2019-05-02	30867560	Hill WD	2019-03-13	Mol Psychiatry	www.ncbi.nlm.nih.gov/pubmed/30867560	Genetic contributions to two special factors of neuroticism are associated with affluence, higher intelligence, better health, and longer life.	General factor of neuroticism	270,059 British ancestry individuals	NA	14q24.3	YLPM1	YLPM1			ENSG00000119596	NA	NA	rs12889665-T	rs12889665	0	12889665	intron_variant	0	NR	1e-09	9		0.010556	[0.0071-0.014] unit increase	Affymetrix [18485882] (imputed)	N
51	rs10143492	14	75252587	rs7154256	2020-09-18	32888494	Vuckovic D	2020-09-01	Cell	www.ncbi.nlm.nih.gov/pubmed/32888494	The Polygenic and Monogenic Basis of Blood Traits and Diseases.	Plateletcrit	408,112 British individuals	NA	14q24.3	YLPM1	YLPM1			ENSG00000119596	NA	NA	rs7154256-C	rs7154256	0	7154256	intron_variant	0	0.469319	2e-13	12.699		0.0165566	[0.012-0.021] unit decrease	Affymetrix [93095623] (imputed)	N
51	rs10143492	14	75254167	rs34956813	2021-12-15	34560273	Shadrin AA	2021-09-21	Neuroimage	www.ncbi.nlm.nih.gov/pubmed/34560273	Vertex-wise multivariate genome-wide association study identifies 780 unique genetic loci associated with cortical morphology.	Cortical thickness	35,657 White British ancestry individuals	NA	14q24.3	NR	YLPM1			ENSG00000119596	NA	NA	rs34956813-A	rs34956813	0	34956813	intron_variant	0	0.4624	7e-10	9.1549		NA		NR [9056863] (imputed)	N
51	rs10143492	14	75254762	rs35809608	2020-09-18	32888494	Vuckovic D	2020-09-01	Cell	www.ncbi.nlm.nih.gov/pubmed/32888494	The Polygenic and Monogenic Basis of Blood Traits and Diseases.	Platelet count	408,112 British individuals	NA	14q24.3	YLPM1	YLPM1			ENSG00000119596	NA	NA	rs35809608-G	rs35809608	0	35809608	intron_variant	0	0.469178	2e-12	11.699		0.0159305	[0.012-0.02] unit decrease	Affymetrix [93095623] (imputed)	N
51	rs10143492	14	75255115	rs35769520	2021-12-14	34594039	Sakaue S	2021-09-30	Nat Genet	www.ncbi.nlm.nih.gov/pubmed/34594039	A cross-population atlas of genetic associations for 220 human phenotypes.	HDL cholesterol	315,133 European ancestry individuals, 74,970 East Asian ancestry individuals	NA	14q24.3		YLPM1			ENSG00000119596	NA	NA	rs35769520-A	rs35769520	0	35769520	intron_variant	0	NR	7e-14	13.1549		0.0154	[0.011-0.019] unit decrease	Affymetrix, Illumina [20525311] (imputed)	N
51	rs10143492	14	75261641	rs2111705	2020-07-21	32203549	Richardson TG	2020-03-23	PLoS Med	www.ncbi.nlm.nih.gov/pubmed/32203549	Evaluating the relationship between circulating lipoprotein lipids and apolipoproteins with risk of coronary heart disease: A multivariable Mendelian randomisation analysis.	Apolipoprotein A1 levels	393,193 European ancestry individuals	NA	14q24.3	YLPM1	YLPM1			ENSG00000119596	NA	NA	rs2111705-G	rs2111705	0	2111705	intron_variant	0	0.456114	5e-14	13.301		0.0148521	[0.011-0.019] unit increase	Affymetrix [NR] (imputed)	N
51	rs10143492	14	75276079	rs957345	2021-07-27	34187846	Ong JS	2021-06-29	Gut	www.ncbi.nlm.nih.gov/pubmed/34187846	Multitrait genetic association analysis identifies 50 new risk loci for gastro-oesophageal reflux, seven new loci for Barrett's oesophagus and provides insights into clinical heterogeneity in reflux diagnosis.	Gastroesophageal reflux disease	129,080 European ancestry cases, 473,524 European ancestry controls	462,753 cases, 1,127,474 controls	14q24.3	YLPM1, PROX2, EIF2B2	YLPM1			ENSG00000119596	NA	NA	rs957345-C	rs957345	0	957345	splice_region_variant	0	0.46	2e-09	8.69897		0.029	unit decrease	NR [2324712] (imputed)	N
51	rs10143492	14	75276079	rs957345	2021-12-14	34594039	Sakaue S	2021-09-30	Nat Genet	www.ncbi.nlm.nih.gov/pubmed/34594039	A cross-population atlas of genetic associations for 220 human phenotypes.	Total cholesterol levels	344,278 European ancestry individuals, 135,808 East Asian ancestry individuals	NA	14q24.3		YLPM1			ENSG00000119596	NA	NA	rs957345-G	rs957345	0	957345	splice_region_variant	0	NR	1e-11	11		0.0132	[0.0095-0.0169] unit decrease	Affymetrix, Illumina [20536134] (imputed)	N
51	rs10143492	14	75278211	rs12588415	2019-02-13	29507422	Hoffmann TJ	2018-03-05	Nat Genet	www.ncbi.nlm.nih.gov/pubmed/29507422	A large electronic-health-record-based genome-wide study of serum lipids.	Low density lipoprotein cholesterol levels	265,204 European ancestry individuals, 7,795 Hispanic individuals, 6,855 East Asian ancestry individuals, 2,958 African American individuals, 439 South Asian ancestry individuals	NA	14q24.3	NR	YLPM1			ENSG00000119596	NA	NA	rs12588415-G	rs12588415	0	12588415	intron_variant	0	NR	3e-06	5.52288		0.015	unit increase	Affymetrix [at least 7091467] (imputed)	N
51	rs10143492	14	75278211	rs12588415	2019-02-13	29507422	Hoffmann TJ	2018-03-05	Nat Genet	www.ncbi.nlm.nih.gov/pubmed/29507422	A large electronic-health-record-based genome-wide study of serum lipids.	Total cholesterol levels	265,204 European ancestry individuals, 7,795 Hispanic individuals, 6,855 East Asian ancestry individuals, 2,958 African American individuals, 439 South Asian ancestry individuals	NA	14q24.3	NR	YLPM1			ENSG00000119596	NA	NA	rs12588415-G	rs12588415	0	12588415	intron_variant	0	NR	1e-08	8		0.018	unit increase	Affymetrix [at least 7091467] (imputed)	N
51	rs10143492	14	75278211	rs12588415	2019-02-14	29507422	Hoffmann TJ	2018-03-05	Nat Genet	www.ncbi.nlm.nih.gov/pubmed/29507422	A large electronic-health-record-based genome-wide study of serum lipids.	Total cholesterol levels	76,627 European ancestry individuals, 7,795 Hispanic individuals, 6,855 East Asian ancestry individuals, 2,958 African American individuals, 439 South Asian ancestry individuals	NA	14q24.3		YLPM1			ENSG00000119596	NA	NA	rs12588415-G	rs12588415	0	12588415	intron_variant	0	NR	8e-06	5.09691		0.019	unit increase	Affymetrix [at least 7091467] (imputed)	N
51	rs10143492	14	75278211	rs12588415	2019-02-14	29507422	Hoffmann TJ	2018-03-05	Nat Genet	www.ncbi.nlm.nih.gov/pubmed/29507422	A large electronic-health-record-based genome-wide study of serum lipids.	Total cholesterol levels	76,627 European ancestry individuals, 7,795 Hispanic individuals, 6,855 East Asian ancestry individuals, 2,958 African American individuals, 439 South Asian ancestry individuals	NA	14q24.3		YLPM1			ENSG00000119596	NA	NA	rs12588415-G	rs12588415	0	12588415	intron_variant	0	0.531	3e-06	5.52288	(EA)	0.022	unit increase	Affymetrix [at least 7091467] (imputed)	N
51	rs10143492	14	75278211	rs12588415	2019-02-14	29507422	Hoffmann TJ	2018-03-05	Nat Genet	www.ncbi.nlm.nih.gov/pubmed/29507422	A large electronic-health-record-based genome-wide study of serum lipids.	Low density lipoprotein cholesterol levels	76,627 European ancestry individuals, 7,795 Hispanic individuals, 6,855 East Asian ancestry individuals, 2,958 African American individuals, 439 South Asian ancestry individuals	NA	14q24.3		YLPM1			ENSG00000119596	NA	NA	rs12588415-G	rs12588415	0	12588415	intron_variant	0	NR	6e-06	5.22185		0.019	unit increase	Affymetrix [at least 7091467] (imputed)	N
51	rs10143492	14	75278211	rs12588415	2019-02-14	29507422	Hoffmann TJ	2018-03-05	Nat Genet	www.ncbi.nlm.nih.gov/pubmed/29507422	A large electronic-health-record-based genome-wide study of serum lipids.	Low density lipoprotein cholesterol levels	76,627 European ancestry individuals, 7,795 Hispanic individuals, 6,855 East Asian ancestry individuals, 2,958 African American individuals, 439 South Asian ancestry individuals	NA	14q24.3		YLPM1			ENSG00000119596	NA	NA	rs12588415-G	rs12588415	0	12588415	intron_variant	0	NR	5e-06	5.30103	(EA)	0.022	unit increase	Affymetrix [at least 7091467] (imputed)	N
51	rs10143492	14	75282116	rs12432026	2021-10-18	33980691	Martin S	2021-05-12	Diabetes	www.ncbi.nlm.nih.gov/pubmed/33980691	Genetic evidence for different adiposity phenotypes and their opposing influence on ectopic fat and risk of cardiometabolic disease.	Metabolic biomarkers (multivariate analysis)	389,354 European ancestry individuals	NA	14q24.3		YLPM1			ENSG00000119596	NA	NA	rs12432026-G	rs12432026	0	12432026	intron_variant	0	0.54	1e-13	13		NA		NR [NR] (imputed)	N
51	rs10143492	14	75282116	rs12432026	2021-10-18	33980691	Martin S	2021-05-12	Diabetes	www.ncbi.nlm.nih.gov/pubmed/33980691	Genetic evidence for different adiposity phenotypes and their opposing influence on ectopic fat and risk of cardiometabolic disease.	Body fat percentage	442,278 European ancestry individuals	NA	14q24.3		YLPM1			ENSG00000119596	NA	NA	rs12432026-G	rs12432026	0	12432026	intron_variant	0	0.54	5e-10	9.30103		0.009	% increase	NR [NR] (imputed)	N
51	rs10143492	14	75282116	rs12432026	2021-10-18	33980691	Martin S	2021-05-12	Diabetes	www.ncbi.nlm.nih.gov/pubmed/33980691	Genetic evidence for different adiposity phenotypes and their opposing influence on ectopic fat and risk of cardiometabolic disease.	High density lipoprotein cholesterol levels	392,965 European ancestry individuals	NA	14q24.3		YLPM1			ENSG00000119596	NA	NA	rs12432026-G	rs12432026	0	12432026	intron_variant	0	0.54	2e-17	16.699		0.015	mmol/L decrease	NR [NR] (imputed)	N
51	rs10143492	14	75290018	rs8021280	2022-11-17	34887591	Graham SE	2021-12-09	Nature	www.ncbi.nlm.nih.gov/pubmed/34887591	The power of genetic diversity in genome-wide association studies of lipids.	High density lipoprotein cholesterol levels	1,320,016 European ancestry individuals	NA	14q24.3		YLPM1			ENSG00000119596	NA	NA	rs8021280-G	rs8021280	0	8021280	intron_variant	0	0.463145	4e-08	7.39794		0.0100281	[0.0073-0.0128] unit decrease	NR [52000000] (imputed)	N
51	rs10143492	14	75293374	rs11159104	2022-11-17	34887591	Graham SE	2021-12-09	Nature	www.ncbi.nlm.nih.gov/pubmed/34887591	The power of genetic diversity in genome-wide association studies of lipids.	Total cholesterol levels	40,963 South Asian ancestry individuals, 48,057 Hispanic individuals, 99,432 Admixed African or African ancestry individuals, 146,492 East Asian ancestry individuals, 1,320,016 European ancestry individuals	NA	14q24.3		YLPM1			ENSG00000119596	NA	NA	rs11159104-?	rs11159104	0	11159104	intron_variant	0	NR	8e-17	16.0969		NA		NR [52000000] (imputed)	N
51	rs10143492	14	75296831	rs10148293	2018-07-19	29662059	Howard DM	2018-04-16	Nat Commun	www.ncbi.nlm.nih.gov/pubmed/29662059	Genome-wide association study of depression phenotypes in UK Biobank identifies variants in excitatory synaptic pathways.	Depression (broad)	113,769 British ancestry cases, 208,811 British ancestry controls	NA	14q24.3	NR	YLPM1			ENSG00000119596	NA	NA	rs10148293-G	rs10148293	0	10148293	intron_variant	0	0.5385	1e-07	7		0.0062	[0.0038-0.0086] unit increase	NR [7666894] (imputed)	N
51	rs10143492	14	75297727	rs973879	2019-01-28	30535121	Gao XR	2018-12-07	Hum Mol Genet	www.ncbi.nlm.nih.gov/pubmed/30535121	Genome-wide association analyses identify 139 loci associated with macular thickness in the UK Biobank cohort.	Macular thickness	59,814 European ancestry individuals	8,609 European ancestry individuals	14q24.3	YLPM1	YLPM1			ENSG00000119596	NA	NA	rs973879-?	rs973879	0	973879	intron_variant	0	NR	4e-25	24.3979		0.692	[0.56-0.83] unit decrease	Affymetrix [11100000] (imputed)	N
51	rs10143492	14	75298637	rs7144654	2018-10-31	29942085	Nagel M	2018-06-25	Nat Genet	www.ncbi.nlm.nih.gov/pubmed/29942085	Meta-analysis of genome-wide association studies for neuroticism in 449,484 individuals identifies novel genetic loci and pathways.	Neuroticism	449,484 European ancestry individuals	NA	14q24.3	NR	YLPM1			ENSG00000119596	NA	NA	rs7144654-A	rs7144654	0	7144654	intron_variant	0	NR	6e-13	12.2218		7.208	z score decrease	Affymetrix [10847151] (imputed)	N
51	rs10143492	14	75299101	rs7150254	2022-11-17	34887591	Graham SE	2021-12-09	Nature	www.ncbi.nlm.nih.gov/pubmed/34887591	The power of genetic diversity in genome-wide association studies of lipids.	Total cholesterol levels	1,320,016 European ancestry individuals	NA	14q24.3		YLPM1			ENSG00000119596	NA	NA	rs7150254-A	rs7150254	0	7150254	intron_variant	0	0.463512	2e-13	12.699		0.0118851	[0.0092-0.0145] unit decrease	NR [52000000] (imputed)	N
51	rs10143492	14	75299101	rs7150254	2022-11-17	34887591	Graham SE	2021-12-09	Nature	www.ncbi.nlm.nih.gov/pubmed/34887591	The power of genetic diversity in genome-wide association studies of lipids.	High density lipoprotein cholesterol levels	40,963 South Asian ancestry individuals, 48,057 Hispanic individuals, 99,432 Admixed African or African ancestry individuals, 146,492 East Asian ancestry individuals, 1,320,016 European ancestry individuals	NA	14q24.3		YLPM1			ENSG00000119596	NA	NA	rs7150254-?	rs7150254	0	7150254	intron_variant	0	NR	5e-09	8.30103		NA		NR [52000000] (imputed)	N
51	rs10143492	14	75316614	rs4899536	2022-08-04	35505052	Fan CC	2022-05-03	Nat Commun	www.ncbi.nlm.nih.gov/pubmed/35505052	Multivariate genome-wide association study on tissue-sensitive diffusion metrics highlights pathways that shape the human brain.	Whole brain restricted isotropic diffusion (multivariate analysis)	23,543 European ancestry individuals	11,555 European ancestry individuals, 3,030 non-European ancestry individuals	14q24.3		YLPM1			ENSG00000119596	NA	NA	rs4899536-?	rs4899536	0	4899536	intron_variant	0	NR	3e-10	9.52288	(EA)	NA		NR [NR] (imputed)	N
51	rs10143492	14	75322794	rs8014204	2019-12-03	29083408	Liu DJ	2017-10-30	Nat Genet	www.ncbi.nlm.nih.gov/pubmed/29083408	Exome-wide association study of plasma lipids in >300,000 individuals.	Total cholesterol levels	up to 237,050 European ancestry individuals	NA	14q24.3	NR	PROX2, YLPM1			ENSG00000119608, ENSG00000119596	NA	NA	rs8014204-A	rs8014204	0	8014204	3_prime_UTR_variant	0	0.55	3e-08	7.52288		0.016	unit increase	Illumina [242289]	N
51	rs10143492	14	75322794	rs8014204	2019-12-03	29083408	Liu DJ	2017-10-30	Nat Genet	www.ncbi.nlm.nih.gov/pubmed/29083408	Exome-wide association study of plasma lipids in >300,000 individuals.	Total cholesterol levels	up to 237,050 European ancestry individuals, up to 16,935 African ancestry individuals, up to 30,468 South Asian ancestry individuals, up to 8,287 East Asian ancestry individuals, 5,084 Hispanic individuals	up to 286,268 European and unknown ancestry individuals	14q24.3	PROX2	PROX2, YLPM1			ENSG00000119608, ENSG00000119596	NA	NA	rs8014204-A	rs8014204	0	8014204	3_prime_UTR_variant	0	NR	1e-07	7		0.010615	[0.0067-0.0145] unit increase	Illumina [242289]	N
51	rs10143492	14	75322794	rs8014204	2011-05-26	21490707	Cornelis MC	2011-04-07	PLoS Genet	www.ncbi.nlm.nih.gov/pubmed/21490707	Genome-wide meta-analysis identifies regions on 7p21 (AHR) and 15q24 (CYP1A2) as determinants of habitual caffeine consumption.	Caffeine consumption	47,431 European ancestry individuals	NA	14q24.3	NR	PROX2, YLPM1			ENSG00000119608, ENSG00000119596	NA	NA	rs8014204-A	rs8014204	0	8014204	3_prime_UTR_variant	0	0.53	5e-06	5.30103		0.065	[0.04-0.10] mg/day increase	Affymetrix, Illumina [~ 2500000] (imputed)	N
51	rs10143492	14	75322794	rs8014204	2021-09-21	33230300	Surendran P	2020-11-23	Nat Genet	www.ncbi.nlm.nih.gov/pubmed/33230300	Discovery of rare variants associated with blood pressure regulation through meta-analysis of 1.3 million individuals.	Systolic blood pressure	810,865 European ancestry individuals	354,096 European ancestry individuals	14q24.3		PROX2, YLPM1			ENSG00000119608, ENSG00000119596	NA	NA	rs8014204-A	rs8014204	0	8014204	3_prime_UTR_variant	0	0.5334	2e-10	9.69897		0.136388	[0.093-0.18] mmHg decrease	Affymetrix, Illumina [242865] (imputed)	N
51	rs10143492	14	75334199	rs4553560	2018-02-27	29292387	Turley P	2018-01-01	Nat Genet	www.ncbi.nlm.nih.gov/pubmed/29292387	Multi-trait analysis of genome-wide association summary statistics using MTAG.	Depressive symptoms (MTAG)	354,862 European ancestry individuals	NA	14q24.3	NR	PROX2			ENSG00000119608	NA	NA	rs4553560-C	rs4553560	0	4553560	intron_variant	0	0.5313	7e-09	8.1549		0.0123	[0.0082-0.0164] unit decrease	Illumina [NR] (imputed)	N
51	rs10143492	14	75341139	rs11159106	2022-03-07	34910505	van der Meer D	2021-12-15	Sci Adv	www.ncbi.nlm.nih.gov/pubmed/34910505	The genetic architecture of human cortical folding.	Vertex-wise cortical thickness	33,748 European ancestry individuals	NA	14q24.3		PROX2			ENSG00000119608	NA	NA	rs11159106-G	rs11159106	0	11159106	intron_variant	0	0.47	9e-14	13.0458		7.46	z score increase	Affymetrix [9061022] (imputed)	N
51	rs10143492	14	75343829	rs4903264	2022-04-27	35213538	Richardson TG	2022-02-25	PLoS Biol	www.ncbi.nlm.nih.gov/pubmed/35213538	Characterising metabolomic signatures of lipid-modifying therapies through drug target mendelian randomisation.	Alanine levels	115,078 European ancestry individuals	NA	14q24.3		PROX2 - DLST	ENSG00000119608	ENSG00000119689		972	4765	rs4903264-A	rs4903264	0	4903264	intergenic_variant	1	0.440526	4e-08	7.39794		0.0230518	[0.015-0.031] unit decrease	NR [11722792] (imputed)	N
51	rs10143492	14	75346740	rs28426374	2018-10-31	29942085	Nagel M	2018-06-25	Nat Genet	www.ncbi.nlm.nih.gov/pubmed/29942085	Meta-analysis of genome-wide association studies for neuroticism in 449,484 individuals identifies novel genetic loci and pathways.	Worry	348,219 European ancestry individuals	NA	14q24.3	NR	PROX2 - DLST	ENSG00000119608	ENSG00000119689		3883	1854	rs28426374-T	rs28426374	0	28426374	intergenic_variant	1	NR	2e-12	11.699		0.01675	[0.012-0.021] unit decrease	Affymetrix [10847151] (imputed)	N
51	rs10143492	14	75347041	rs3759741	2019-01-22	29500382	Nagel M	2018-03-02	Nat Commun	www.ncbi.nlm.nih.gov/pubmed/29500382	Item-level analyses reveal genetic heterogeneity in neuroticism.	Feeling worry	372,869 European ancestry individuals	NA	14q24.3	NR	PROX2 - DLST	ENSG00000119608	ENSG00000119689		4184	1553	rs3759741-A	rs3759741	0	3759741	intergenic_variant	1	0.454476	2e-09	8.69897		6.03	unit increase	NR [10847151] (imputed)	N
51	rs10143492	14	75347585	rs10083386	2018-09-07	27618448	Liu C	2016-10-01	Nat Genet	www.ncbi.nlm.nih.gov/pubmed/27618448	Meta-analysis identifies common and rare variants influencing blood pressure and overlapping with metabolic trait loci.	Mean arterial pressure	120,473 European ancestry individuals, 21,503 African American individuals, 4,586 Hispanic individuals	NA	14q24.3	intergenic	PROX2 - DLST	ENSG00000119608	ENSG00000119689		4728	1009	rs10083386-A	rs10083386	0	10083386	regulatory_region_variant	1		7e-06	5.1549		0.205378	[0.12-0.29] unit decrease	Illumina [247039]	N
51	rs10143492	14	75347585	rs10083386	2021-09-21	33230300	Surendran P	2020-11-23	Nat Genet	www.ncbi.nlm.nih.gov/pubmed/33230300	Discovery of rare variants associated with blood pressure regulation through meta-analysis of 1.3 million individuals.	Diastolic blood pressure	810,865 European ancestry individuals, 21,077 African American individuals, 33,689 South Asian ancestry individuals, 4,586 Hispanic individuals	354,096 European ancestry individuals, 63,282 African American individuals, 4,792 East Asian ancestry individuals, 22,802 Hispanic individuals, 2,695 Native American ancestry individuals	14q24.3		PROX2 - DLST	ENSG00000119608	ENSG00000119689		4728	1009	rs10083386-A	rs10083386	0	10083386	regulatory_region_variant	1	0.4636	5e-09	8.30103		0.0776844	[0.052-0.104] mmHg decrease	Affymetrix, Illumina [247314] (imputed)	N
51	rs10143492	14	75360906	rs2070598	2020-02-07	31761296	Hernandez Cordero AI	2019-11-21	Am J Hum Genet	www.ncbi.nlm.nih.gov/pubmed/31761296	Genome-wide Associations Reveal Human-Mouse Genetic Convergence and Modifiers of Myogenesis, CPNE1 and STC2.	Appendicular lean mass	181,862 European ancestry elderly individuals	NA	14q24.3	NR	DLST			ENSG00000119689	NA	NA	rs2070598-A	rs2070598	0	2070598	intron_variant	0	0.456432	5e-10	9.30103		0.0431227	[0.03-0.056] unit increase	Affymetrix [17914406] (imputed)	N
51	rs10143492	14	75360906	rs2070598	2020-11-04	33097823	Pei YF	2020-10-23	Commun Biol	www.ncbi.nlm.nih.gov/pubmed/33097823	The genetic architecture of appendicular lean mass characterized by association analysis in the UK Biobank study.	Appendicular lean mass	450,243 European ancestry individuals	NA	14q24.3	DLST	DLST			ENSG00000119689	NA	NA	rs2070598-A	rs2070598	0	2070598	intron_variant	0	0.4559	6e-27	26.2218		0.0204	[0.017-0.024] unit increase	Affymetrix [18391927] (imputed)	N
51	rs10143492	14	75368508	rs2853779	2019-01-22	29500382	Nagel M	2018-03-02	Nat Commun	www.ncbi.nlm.nih.gov/pubmed/29500382	Item-level analyses reveal genetic heterogeneity in neuroticism.	Feeling nervous	373,121 European ancestry individuals	NA	14q24.3	LTBP2	DLST			ENSG00000119689	NA	NA	rs2853779-A	rs2853779	0	2853779	intron_variant	0	0.45354	4e-12	11.3979		6.94	z score decrease	NR [10847151] (imputed)	N
51	rs10143492	14	75377352	rs8014289	2020-07-21	32203549	Richardson TG	2020-03-23	PLoS Med	www.ncbi.nlm.nih.gov/pubmed/32203549	Evaluating the relationship between circulating lipoprotein lipids and apolipoproteins with risk of coronary heart disease: A multivariable Mendelian randomisation analysis.	HDL cholesterol levels	403,943 European ancestry individuals	NA	14q24.3	RPS6KL1	RPS6KL1			ENSG00000198208	NA	NA	rs8014289-A	rs8014289	0	8014289	non_coding_transcript_exon_variant	0	0.437716	6e-15	14.2218		0.0150509	[0.011-0.019] unit decrease	Affymetrix [NR] (imputed)	N
51	rs10143492	14	75377555	rs2003490	2020-02-11	31835028	Cross-Disorder Group of the Psychiatric Genomics Consortium	2019-12-01	Cell	www.ncbi.nlm.nih.gov/pubmed/31835028	Genomic Relationships, Novel Loci, and Pleiotropic Mechanisms across Eight Psychiatric Disorders.	Anorexia nervosa, attention-deficit/hyperactivity disorder, autism spectrum disorder, bipolar disorder, major depression, obsessive-compulsive disorder, schizophrenia, or Tourette syndrome (pleiotropy)	19,009 European ancestry ADHD cases, 3,495 European ancestry anorexia cases, 18,381 European ancestry autism cases, 20,352 European ancestry bipolar disorder cases, 130,664 European ancestry major depression cases, 2,688 European ancestry OCD cases, 33,640 European ancestry schizophrenia cases, 4,645 European ancestry Tourette's cases, 494,162 European ancestry controls	NA	14q24.3	RPS6KL1, DLST	RPS6KL1			ENSG00000198208	NA	NA	rs2003490-?	rs2003490	0	2003490	intron_variant	0		2e-08	7.69897		NA		NR [6786993] (imputed)	N
52	rs3759577	14	103838909	rs62006258	2020-09-18	32888494	Vuckovic D	2020-09-01	Cell	www.ncbi.nlm.nih.gov/pubmed/32888494	The Polygenic and Monogenic Basis of Blood Traits and Diseases.	Mean platelet volume	408,112 British individuals	NA	14q32.32	RP11-600F24.1	HMGB3P26 - RPSAP5	ENSG00000259428	ENSG00000243904		7752	1461	rs62006258-C	rs62006258	0	62006258	regulatory_region_variant	1	0.226361	1e-13	13		0.0200886	[0.015-0.025] unit decrease	Affymetrix [93095623] (imputed)	N
52	rs3759577	14	103852607	rs12436956	2022-05-26	34272381	Stanzick KJ	2021-07-16	Nat Commun	www.ncbi.nlm.nih.gov/pubmed/34272381	Discovery and prioritization of variants and genes for kidney function in >1.2 million individuals.	Estimated glomerular filtration rate (creatinine)	1,004,040 European ancestry individuals, 165,726 East Asian ancestry individuals, 13,842 African American individuals, 13,359 South Asian ancestry individuals, 4,961 Hispanic individuals, 2 individuals	417,288 European ancestry individuals	14q32.32		MARK3			ENSG00000075413	NA	NA	rs12436956-T	rs12436956	0	12436956	non_coding_transcript_exon_variant	0	0.316121	4e-06	5.39794		0.00124	[0.00071-0.00177] unit decrease	NR [13633840] (imputed)	N
52	rs3759577	14	103856382	rs7160888	2022-08-05	35835914	Watanabe K	2022-07-14	Nat Genet	www.ncbi.nlm.nih.gov/pubmed/35835914	Genome-wide meta-analysis of insomnia prioritizes genes associated with metabolic and psychiatric pathways.	Insomnia	593,724 European ancestry cases, 1,771,286 European ancestry controls	NA	14q32.32		MARK3			ENSG00000075413	NA	NA	rs7160888-A	rs7160888	0	7160888	intron_variant	0	NR	1e-08	8		0.007	[0.005-0.009] unit decrease	Illumina [10713943] (imputed)	N
52	rs3759577	14	103861706	rs56227024	2020-09-18	32888494	Vuckovic D	2020-09-01	Cell	www.ncbi.nlm.nih.gov/pubmed/32888494	The Polygenic and Monogenic Basis of Blood Traits and Diseases.	Lymphocyte count	408,112 British individuals	NA	14q32.32	MARK3	MARK3			ENSG00000075413	NA	NA	rs56227024-G	rs56227024	0	56227024	intron_variant	0	0.283383	2e-11	10.699		0.0165072	[0.012-0.021] unit decrease	Affymetrix [93095623] (imputed)	N
52	rs3759577	14	103863545	rs7149767	2017-10-09	28881265	Sobalska-Kwapis M	2017-09-01	Eur J Obstet Gynecol Reprod Biol	www.ncbi.nlm.nih.gov/pubmed/28881265	New variants near RHOJ and C2, HLA-DRA region and susceptibility to endometriosis in the Polish population-The genome-wide association study.	Endometriosis	171 European ancestry cases, 2,934 European ancestry controls	NA	14q32.32	NR	MARK3			ENSG00000075413	NA	NA	rs7149767-A	rs7149767	0	7149767	intron_variant	0	0.274	7e-06	5.1549		1.736	[1.361-2.213]	Illumina [274400]	N
52	rs3759577	14	103885291	rs35233301	2020-02-07	31761296	Hernandez Cordero AI	2019-11-21	Am J Hum Genet	www.ncbi.nlm.nih.gov/pubmed/31761296	Genome-wide Associations Reveal Human-Mouse Genetic Convergence and Modifiers of Myogenesis, CPNE1 and STC2.	Appendicular lean mass	181,862 European ancestry elderly individuals	NA	14q32.32	NR	MARK3			ENSG00000075413	NA	NA	rs35233301-G	rs35233301	0	35233301	intron_variant	0	0.283465	1e-08	8		0.0440837	[0.029-0.059] unit increase	Affymetrix [17914406] (imputed)	N
52	rs3759577	14	103900827	rs6575988	2021-12-14	34594039	Sakaue S	2021-09-30	Nat Genet	www.ncbi.nlm.nih.gov/pubmed/34594039	A cross-population atlas of genetic associations for 220 human phenotypes.	Monocyte count	95,119 East Asian ancestry individuals	NA	14q32.32		MARK3			ENSG00000075413	NA	NA	rs6575988-C	rs6575988	0	6575988	intron_variant	0	0.486807	2e-14	13.699		0.0334942	[0.025-0.042] unit increase	Illumina [13471440] (imputed)	N
52	rs3759577	14	103953501	rs12878548	2021-07-27	33479212	Yao X	2021-01-21	Transl Psychiatry	www.ncbi.nlm.nih.gov/pubmed/33479212	Integrative analysis of genome-wide association studies identifies novel loci associated with neuropsychiatric disorders.	Major depressive disorder (MTAG)	at least 170,756 European ancestry cases, at least 329,443 European ancestry controls	NA	14q32.32	NR	MARK3			ENSG00000075413	NA	NA	rs12878548-T	rs12878548	0	12878548	non_coding_transcript_exon_variant	0	0.2821	2e-10	9.69897		0.029198	[0.020-0.038] unit decrease	NR [NR]	N
52	rs3759577	14	103974235	rs2403192	2021-10-19	34290314	Brandes N	2021-07-21	Sci Rep	www.ncbi.nlm.nih.gov/pubmed/34290314	Genetic association studies of alterations in protein function expose recessive effects on cancer predisposition.	Pancreatic cancer	768 White British ancestry cases, 264,559 White British ancestry controls	NA	14q32.33		MARK3 - CKB	ENSG00000075413	ENSG00000166165		4067	11769	rs2403192-?	rs2403192	0	2403192	regulatory_region_variant	1	NR	2e-06	5.69897		0.749947	[0.63-0.87]	NR [663102]	N
52	rs3759577	14	103980645	rs8018968	2020-09-18	32888494	Vuckovic D	2020-09-01	Cell	www.ncbi.nlm.nih.gov/pubmed/32888494	The Polygenic and Monogenic Basis of Blood Traits and Diseases.	Platelet distribution width	408,112 British individuals	NA	14q32.33		MARK3 - CKB	ENSG00000075413	ENSG00000166165		10477	5359	rs8018968-A	rs8018968	0	8018968	regulatory_region_variant	1	0.715588	3e-20	19.5229		0.0231368	[0.018-0.028] unit increase	Affymetrix [93095623] (imputed)	N
52	rs754287	14	103987140	rs2071407	2018-09-12	29942086	Savage JE	2018-06-25	Nat Genet	www.ncbi.nlm.nih.gov/pubmed/29942086	Genome-wide association meta-analysis in 269,867 individuals identifies new genetic and functional links to intelligence.	Intelligence	269,867 European ancestry individuals	NA	14q32.33	NR	CKB			ENSG00000166165	NA	NA	rs2071407-T	rs2071407	0	2071407	intron_variant	0	NR	2e-14	13.699		7.686	z-score decrease	Affymetrix, Illumina [9295118] (imputed)	N
52	rs754287	14	103987140	rs2071407	2022-09-05	35764056	Rao S	2022-06-28	Neuropsychobiology	www.ncbi.nlm.nih.gov/pubmed/35764056	Genetic Relationships between Attention-Deficit/Hyperactivity Disorder, Autism Spectrum Disorder, and Intelligence.	Attention deficit hyperactivity disorder or autism spectrum disorder or intelligence (pleiotropy)	20,183 European ancestry ADHD cases, 18,381 European ancestry ASD cases, up to 63,160 European ancestry controls, 269,867 European ancestry individuals with intelligence measurements	NA	14q32.33		CKB			ENSG00000166165	NA	NA	rs2071407-?	rs2071407	0	2071407	intron_variant	0	NR	1e-15	15		NA		NR [6307410] (imputed)	N
52	rs754287	14	103990745	rs2765042	2018-09-17	29844566	Davies G	2018-05-29	Nat Commun	www.ncbi.nlm.nih.gov/pubmed/29844566	Study of 300,486 individuals identifies 148 independent genetic loci influencing general cognitive function.	General cognitive ability	up to 300,486 European ancestry individuals	NA	14q32.33	ENSG00000260285	CKB - TRMT61A	ENSG00000166165	ENSG00000166166		1575	4788	rs2765042-A	rs2765042	0	2765042	regulatory_region_variant	1	NR	3e-08	7.52288		5.518	z-score decrease	Affymetrix, Illumina [at least 2500000] (imputed)	N
52	rs754287	14	103999347	rs911555	2018-02-23	29326435	Hill WD	2018-01-11	Mol Psychiatry	www.ncbi.nlm.nih.gov/pubmed/29326435	A combined analysis of genetically correlated traits identifies 187 loci and a role for neurogenesis and myelination in intelligence.	Intelligence (MTAG)	120,934 British ancestry individuals, 127,548 individuals	NA	14q32.33	TRMT61A	TRMT61A			ENSG00000166166	NA	NA	rs911555-C	rs911555	0	911555	intron_variant	0	NR	2e-09	8.69897		0.0185796	[0.013-0.025] unit decrease	Affymetrix [NR]	N
52	rs754287	14	103999371	rs911554	2022-10-25	34586374	Giannakopoulou O	2021-09-29	JAMA Psychiatry	www.ncbi.nlm.nih.gov/pubmed/34586374	The Genetic Architecture of Depression in Individuals of East Asian Ancestry: A Genome-Wide Association Study.	Depression	15,771 East Asian ancestry cases, 178,777 East Asian ancestry controls, 170,756 European ancestry cases, 329,443 European ancestry controls	NA	14q32.33		TRMT61A			ENSG00000166166	NA	NA	rs911554-T	rs911554	0	911554	intron_variant	0	0.4151	8e-12	11.0969		0.0098024	[0.007-0.0126] unit decrease	Affymetrix, Illumina [NR] (imputed)	N
52	rs754287	14	104000183	rs2756127	2022-08-04	35710981	Liu H	2022-06-16	Nat Genet	www.ncbi.nlm.nih.gov/pubmed/35710981	Epigenomic and transcriptomic analyses define core cell types, genes and targetable mechanisms for kidney disease.	Estimated glomerular filtration rate (creatinine)	1,205,871 European ancestry individuals, 168,300 East Asian ancestry individuals, 63,553 African ancestry individuals, 23,509 Hispanic or Latin American individuals, 22,103 African American individuals, 21,791 Central Asian or South Asian ancestry individuals, 1,502 Middle Eastern ancestry individuals, 939 other admixed ancestry individuals, 602 Native American ancestry individuals, 150 Asian ancestry individuals, 339 individuals	NA	14q32.33		TRMT61A			ENSG00000166166	NA	NA	rs2756127-T	rs2756127	0	2756127	intron_variant	0	0.3919	2e-10	9.69897		6.369	z score decrease	Affymetrix, Illumina [12653804] (imputed)	N
52	rs754287	14	104001517	rs2756119	2020-10-28	32242144	Revez JA	2020-04-02	Nat Commun	www.ncbi.nlm.nih.gov/pubmed/32242144	Genome-wide association study identifies 143 loci associated with 25 hydroxyvitamin D concentration.	Serum 25-Hydroxyvitamin D levels	496,946 European ancestry individuals	NA	14q32.33		TRMT61A			ENSG00000166166	NA	NA	rs2756119-?	rs2756119	0	2756119	3_prime_UTR_variant	0	NR	9e-09	8.04576		0.0121434	[0.008-0.0163] unit increase	NR [6912294] (imputed)	N
52	rs754287	14	104001517	rs2756119	2022-08-05	35835914	Watanabe K	2022-07-14	Nat Genet	www.ncbi.nlm.nih.gov/pubmed/35835914	Genome-wide meta-analysis of insomnia prioritizes genes associated with metabolic and psychiatric pathways.	Insomnia	593,724 European ancestry cases, 1,771,286 European ancestry controls	NA	14q32.33		TRMT61A			ENSG00000166166	NA	NA	rs2756119-A	rs2756119	0	2756119	3_prime_UTR_variant	0	NR	1e-14	14		0.007	[0.005-0.009] unit decrease	Illumina [10713943] (imputed)	N
52	rs754287	14	104001517	rs2756119	2022-08-05	35835914	Watanabe K	2022-07-14	Nat Genet	www.ncbi.nlm.nih.gov/pubmed/35835914	Genome-wide meta-analysis of insomnia prioritizes genes associated with metabolic and psychiatric pathways.	Insomnia	390,751 European ancestry female cases, 1,018,386 European ancestry female controls	NA	14q32.33		TRMT61A			ENSG00000166166	NA	NA	rs2756119-A	rs2756119	0	2756119	3_prime_UTR_variant	0	NR	7e-10	9.1549		0.008	[0.006-0.01] unit decrease	Illumina [10288913] (imputed)	N
52	rs754287	14	104004311	rs8014069	2018-09-12	29942086	Savage JE	2018-06-25	Nat Genet	www.ncbi.nlm.nih.gov/pubmed/29942086	Genome-wide association meta-analysis in 269,867 individuals identifies new genetic and functional links to intelligence.	Intelligence	269,867 European ancestry individuals	NA	14q32.33	NR	TRMT61A - RNU7-160P	ENSG00000166166	ENSG00000252469		901	12371	rs8014069-A	rs8014069	0	8014069	downstream_gene_variant	1	NR	3e-09	8.52288		5.926	z-score decrease	Affymetrix, Illumina [9295118] (imputed)	N
52	rs754287	14	104004311	rs8014069	2022-08-05	35835914	Watanabe K	2022-07-14	Nat Genet	www.ncbi.nlm.nih.gov/pubmed/35835914	Genome-wide meta-analysis of insomnia prioritizes genes associated with metabolic and psychiatric pathways.	Insomnia	593,724 European ancestry cases, 1,771,286 European ancestry controls	NA	14q32.33		TRMT61A - RNU7-160P	ENSG00000166166	ENSG00000252469		901	12371	rs8014069-A	rs8014069	0	8014069	downstream_gene_variant	1	NR	8e-13	12.0969		0.008	[0.006-0.01] unit decrease	Illumina [10713943] (imputed)	N
52	rs754287	14	104004311	rs8014069	2022-08-05	35835914	Watanabe K	2022-07-14	Nat Genet	www.ncbi.nlm.nih.gov/pubmed/35835914	Genome-wide meta-analysis of insomnia prioritizes genes associated with metabolic and psychiatric pathways.	Insomnia	390,751 European ancestry female cases, 1,018,386 European ancestry female controls	NA	14q32.33		TRMT61A - RNU7-160P	ENSG00000166166	ENSG00000252469		901	12371	rs8014069-A	rs8014069	0	8014069	downstream_gene_variant	1	NR	4e-08	7.39794		0.008	[0.006-0.01] unit decrease	Illumina [10288913] (imputed)	N
52	rs61996704	14	104011994	rs61996704	2018-09-12	29942086	Savage JE	2018-06-25	Nat Genet	www.ncbi.nlm.nih.gov/pubmed/29942086	Genome-wide association meta-analysis in 269,867 individuals identifies new genetic and functional links to intelligence.	Intelligence	269,867 European ancestry individuals	NA	14q32.33	NR	TRMT61A - RNU7-160P	ENSG00000166166	ENSG00000252469		8584	4688	rs61996704-A	rs61996704	0	61996704	upstream_gene_variant	1	NR	1e-08	8		5.705	z-score decrease	Affymetrix, Illumina [9295118] (imputed)	N
52	rs61996704	14	104011994	rs61996704	2022-08-05	35835914	Watanabe K	2022-07-14	Nat Genet	www.ncbi.nlm.nih.gov/pubmed/35835914	Genome-wide meta-analysis of insomnia prioritizes genes associated with metabolic and psychiatric pathways.	Insomnia	593,724 European ancestry cases, 1,771,286 European ancestry controls	NA	14q32.33		TRMT61A - RNU7-160P	ENSG00000166166	ENSG00000252469		8584	4688	rs61996704-A	rs61996704	0	61996704	upstream_gene_variant	1	NR	5e-13	12.301		0.007	[0.005-0.009] unit decrease	Illumina [10713943] (imputed)	N
52	rs61996704	14	104011994	rs61996704	2022-09-05	35764056	Rao S	2022-06-28	Neuropsychobiology	www.ncbi.nlm.nih.gov/pubmed/35764056	Genetic Relationships between Attention-Deficit/Hyperactivity Disorder, Autism Spectrum Disorder, and Intelligence.	Attention deficit hyperactivity disorder or autism spectrum disorder or intelligence (pleiotropy)	20,183 European ancestry ADHD cases, 18,381 European ancestry ASD cases, up to 63,160 European ancestry controls, 269,867 European ancestry individuals with intelligence measurements	NA	14q32.33		TRMT61A - RNU7-160P	ENSG00000166166	ENSG00000252469		8584	4688	rs61996704-?	rs61996704	0	61996704	upstream_gene_variant	1	NR	1e-08	8		NA		NR [6307410] (imputed)	N
52	rs61996704	14	104014935	rs942866	2019-03-18	30643256	Baselmans BML	2019-01-14	Nat Genet	www.ncbi.nlm.nih.gov/pubmed/30643256	Multivariate genome-wide analyses of the well-being spectrum.	Well-being spectrum (multivariate analysis)	2,083,151 European ancestry individuals	287,239 European ancestry individuals	14q32.33	NR	TRMT61A - RNU7-160P	ENSG00000166166	ENSG00000252469		11525	1747	rs942866-T	rs942866	0	942866	intergenic_variant	1	0.660641	1e-11	11		0.00660886	[0.0047-0.0085] unit increase	NR [NR]	N
52	rs10141157	14	104017953	rs10149470	2020-08-17	31926635	Coleman JRI	2019-11-01	Biol Psychiatry	www.ncbi.nlm.nih.gov/pubmed/31926635	The Genetics of the Mood Disorder Spectrum: Genome-wide Association Analyses of More Than 185,000 Cases and 439,000 Controls.	Bipolar disorder or major depressive disorder	164,933 European ancestry major depressive disorder cases, 20,352 European ancestry bipolar disorder cases, 439,741 European ancestry controls	NA	14q32.33	NR	RNU7-160P - BAG5	ENSG00000252469	ENSG00000166170		1210	4929	rs10149470-G	rs10149470	0	10149470	upstream_gene_variant	1	NR	1e-10	10		1.03093		NR [NR] (imputed)	N
52	rs10141157	14	104017953	rs10149470	2019-04-10	30804558	Grove J	2019-02-25	Nat Genet	www.ncbi.nlm.nih.gov/pubmed/30804558	Identification of common genetic risk variants for autism spectrum disorder.	Autism and major depressive disorder (MTAG)	18,381 European ancestry autism cases, 27,969 European ancestry controls, 111,902 major depression cases, 312,113 controls	NA	14q32.33		RNU7-160P - BAG5	ENSG00000252469	ENSG00000166170		1210	4929	rs10149470-A	rs10149470	0	10149470	upstream_gene_variant	1	0.487	9e-09	8.04576		0.049	[0.033-0.065] unit increase	Illumina [NR] (imputed)	N
52	rs10141157	14	104017953	rs10149470	2018-01-12	29186694	Lam M	2017-11-28	Cell Rep	www.ncbi.nlm.nih.gov/pubmed/29186694	Large-Scale Cognitive GWAS Meta-Analysis Reveals Tissue-Specific Neural Expression and Potential Nootropic Drug Targets.	Cognitive ability	107,207 European ancestry individuals	NA	14q32.33	RNU7-160P	RNU7-160P - BAG5	ENSG00000252469	ENSG00000166170		1210	4929	rs10149470-?	rs10149470	0	10149470	upstream_gene_variant	1	NR	3e-09	8.52288		5.951	z score decrease	Affymetrix, Illumina [7357080] (imputed)	N
52	rs10141157	14	104017953	rs10149470	2018-01-12	29186694	Lam M	2017-11-28	Cell Rep	www.ncbi.nlm.nih.gov/pubmed/29186694	Large-Scale Cognitive GWAS Meta-Analysis Reveals Tissue-Specific Neural Expression and Potential Nootropic Drug Targets.	Cognitive ability (MTAG)	436,124 European ancestry individuals	NA	14q32.33	RNU7-160P	RNU7-160P - BAG5	ENSG00000252469	ENSG00000166170		1210	4929	rs10149470-?	rs10149470	0	10149470	upstream_gene_variant	1	NR	2e-09	8.69897		5.982	z score decrease	Affymetrix, Illumina, Perlegen [7333576] (imputed)	N
52	rs10141157	14	104017953	rs10149470	2018-02-23	29326435	Hill WD	2018-01-11	Mol Psychiatry	www.ncbi.nlm.nih.gov/pubmed/29326435	A combined analysis of genetically correlated traits identifies 187 loci and a role for neurogenesis and myelination in intelligence.	Intelligence (MTAG)	120,934 British ancestry individuals, 127,548 individuals	NA	14q32.33	RNU7-160P	RNU7-160P - BAG5	ENSG00000252469	ENSG00000166170		1210	4929	rs10149470-A	rs10149470	0	10149470	upstream_gene_variant	1	NR	5e-11	10.301		0.0196753	[0.014-0.026] unit decrease	Affymetrix [NR]	N
52	rs10141157	14	104017953	rs10149470	2019-03-19	30718901	Howard DM	2019-02-04	Nat Neurosci	www.ncbi.nlm.nih.gov/pubmed/30718901	Genome-wide meta-analysis of depression identifies 102 independent variants and highlights the importance of the prefrontal brain regions.	Depression	118,811 European ancestry cases, 327,427 European ancestry controls, 127,552 cases, 233,763 controls	414,055 European ancestry cases, 892,299 European ancestry controls	14q32.33	NR	RNU7-160P - BAG5	ENSG00000252469	ENSG00000166170		1210	4929	rs10149470-G	rs10149470	0	10149470	upstream_gene_variant	1	0.5131	7e-22	21.1549		1.02041	[1.02-1.02]	NR [8098588] (imputed)	N
52	rs10141157	14	104017953	rs10149470	2019-02-06	29520040	Coleman JRI	2018-03-08	Mol Psychiatry	www.ncbi.nlm.nih.gov/pubmed/29520040	Biological annotation of genetic loci associated with intelligence in a meta-analysis of 87,740 individuals.	Extremely high intelligence	1,247 European ancestry cases, 86,493 European ancestry controls	NA	14q32.33	CKB, TRMT61A	RNU7-160P - BAG5	ENSG00000252469	ENSG00000166170		1210	4929	rs10149470-A	rs10149470	0	10149470	upstream_gene_variant	1	0.486	4e-08	7.39794		5.49	NR z-score decrease	Illumina [up to 12595966] (imputed)	N
52	rs10141157	14	104017953	rs10149470	2018-07-11	29700475	Wray NR	2018-04-26	Nat Genet	www.ncbi.nlm.nih.gov/pubmed/29700475	Genome-wide association analyses identify 44 risk variants and refine the genetic architecture of major depression.	Depression	135,458 European ancestry cases, 344,901 European ancestry controls	NA	14q32.33	BAG5, APOPT1	RNU7-160P - BAG5	ENSG00000252469	ENSG00000166170		1210	4929	rs10149470-G	rs10149470	0	10149470	upstream_gene_variant	1	0.51	3e-09	8.52288		1.03093	[1.02-1.04]	NR [9622763] (imputed)	N
52	rs10141157	14	104017953	rs10149470	2020-02-11	31835028	Cross-Disorder Group of the Psychiatric Genomics Consortium	2019-12-01	Cell	www.ncbi.nlm.nih.gov/pubmed/31835028	Genomic Relationships, Novel Loci, and Pleiotropic Mechanisms across Eight Psychiatric Disorders.	Anorexia nervosa, attention-deficit/hyperactivity disorder, autism spectrum disorder, bipolar disorder, major depression, obsessive-compulsive disorder, schizophrenia, or Tourette syndrome (pleiotropy)	19,009 European ancestry ADHD cases, 3,495 European ancestry anorexia cases, 18,381 European ancestry autism cases, 20,352 European ancestry bipolar disorder cases, 130,664 European ancestry major depression cases, 2,688 European ancestry OCD cases, 33,640 European ancestry schizophrenia cases, 4,645 European ancestry Tourette's cases, 494,162 European ancestry controls	NA	14q32.33	BAG5, APOPT1	RNU7-160P - BAG5	ENSG00000252469	ENSG00000166170		1210	4929	rs10149470-?	rs10149470	0	10149470	upstream_gene_variant	1		5e-13	12.301		NA		NR [6786993] (imputed)	N
52	rs10141157	14	104017953	rs10149470	2022-11-18	34924174	Mitchell BL	2021-11-02	Biol Psychiatry	www.ncbi.nlm.nih.gov/pubmed/34924174	The Australian Genetics of Depression Study: New Risk Loci and Dissecting Heterogeneity Between Subtypes.	Depression	13,318 European ancestry cases, 12,684 European ancestry controls, 246,363 cases, 561,190 controls	NA	14q32.33		RNU7-160P - BAG5	ENSG00000252469	ENSG00000166170		1210	4929	rs10149470-?	rs10149470	0	10149470	upstream_gene_variant	1	NR	2e-16	15.699		0.0004	unit increase	Illumina [7617771] (imputed)	N
52	rs10141157	14	104017953	rs10149470	2022-09-05	35764056	Rao S	2022-06-28	Neuropsychobiology	www.ncbi.nlm.nih.gov/pubmed/35764056	Genetic Relationships between Attention-Deficit/Hyperactivity Disorder, Autism Spectrum Disorder, and Intelligence.	Attention deficit hyperactivity disorder or autism spectrum disorder or intelligence (pleiotropy)	20,183 European ancestry ADHD cases, 18,381 European ancestry ASD cases, up to 63,160 European ancestry controls, 269,867 European ancestry individuals with intelligence measurements	NA	14q32.33		RNU7-160P - BAG5	ENSG00000252469	ENSG00000166170		1210	4929	rs10149470-?	rs10149470	0	10149470	upstream_gene_variant	1	NR	2e-16	15.699		NA		NR [6307410] (imputed)	N
52	rs10141157	14	104018105	rs10141157	2021-07-27	33479212	Yao X	2021-01-21	Transl Psychiatry	www.ncbi.nlm.nih.gov/pubmed/33479212	Integrative analysis of genome-wide association studies identifies novel loci associated with neuropsychiatric disorders.	Neuropsychiatric disorders	19,099 European ancestry attention deficit hyperactivity disorder cases, 18,381 European ancestry autism spectrum disorder cases, 20,352 European ancestry bipolar disorder cases, 170,756 European ancestry major depressive disorder cases, 33,640 European ancestry schizophrenia cases, 466,420 European ancestry controls	NA	14q32.33	NR	RNU7-160P - BAG5	ENSG00000252469	ENSG00000166170		1362	4777	rs10141157-T	rs10141157	0	10141157	regulatory_region_variant	1	NR	6e-10	9.22185		6.186	NR z score decrease	NR [NR]	N
52	rs10141157	14	104018105	rs10141157	2021-07-27	33479212	Yao X	2021-01-21	Transl Psychiatry	www.ncbi.nlm.nih.gov/pubmed/33479212	Integrative analysis of genome-wide association studies identifies novel loci associated with neuropsychiatric disorders.	Major depressive disorder (MTAG)	at least 170,756 European ancestry cases, at least 329,443 European ancestry controls	NA	14q32.33	NR	RNU7-160P - BAG5	ENSG00000252469	ENSG00000166170		1362	4777	rs10141157-T	rs10141157	0	10141157	regulatory_region_variant	1	0.4873	1e-11	11		0.0280913	[0.02-0.036] unit decrease	NR [NR]	N
52	rs10141157	14	104018105	rs10141157	2021-07-27	33479212	Yao X	2021-01-21	Transl Psychiatry	www.ncbi.nlm.nih.gov/pubmed/33479212	Integrative analysis of genome-wide association studies identifies novel loci associated with neuropsychiatric disorders.	Autism spectrum disorder (MTAG)	at least 18,381 European ancestry cases, at least 27,969 European ancestry controls	NA	14q32.33	NR	RNU7-160P - BAG5	ENSG00000252469	ENSG00000166170		1362	4777	rs10141157-T	rs10141157	0	10141157	regulatory_region_variant	1	0.4811	1e-09	9		0.0743501	[0.05-0.098] unit decrease	NR [NR]	N
52	rs10141157	14	104018105	rs10141157	2021-12-14	34594039	Sakaue S	2021-09-30	Nat Genet	www.ncbi.nlm.nih.gov/pubmed/34594039	A cross-population atlas of genetic associations for 220 human phenotypes.	Neutrophil count	349,856 European ancestry individuals, 82,810 East Asian ancestry individuals	NA	14q32.33		RNU7-160P - BAG5	ENSG00000252469	ENSG00000166170		1362	4777	rs10141157-C	rs10141157	0	10141157	regulatory_region_variant	1	NR	3e-09	8.52288		0.0127	[0.0086-0.0168] unit increase	Affymetrix, Illumina [20526770] (imputed)	N
52	rs10141157	14	104018455	rs10129426	2018-09-12	29942086	Savage JE	2018-06-25	Nat Genet	www.ncbi.nlm.nih.gov/pubmed/29942086	Genome-wide association meta-analysis in 269,867 individuals identifies new genetic and functional links to intelligence.	Intelligence	269,867 European ancestry individuals	NA	14q32.33	NR	RNU7-160P - BAG5	ENSG00000252469	ENSG00000166170		1712	4427	rs10129426-A	rs10129426	0	10129426	upstream_gene_variant	1	NR	1e-13	13		7.413	z-score increase	Affymetrix, Illumina [9295118] (imputed)	N
52	rs10141157	14	104018455	rs10129426	2021-06-29	32895543	de la Fuente J	2020-09-07	Nat Hum Behav	www.ncbi.nlm.nih.gov/pubmed/32895543	A general dimension of genetic sharing across diverse cognitive traits inferred from molecular data.	Verbal-numerical reasoning	171,304 British ancestry individuals	NA	14q32.33		RNU7-160P - BAG5	ENSG00000252469	ENSG00000166170		1712	4427	rs10129426-?	rs10129426	0	10129426	upstream_gene_variant	1	NR	4e-08	7.39794		NA		NR [7857346] (imputed)	N
52	rs10141157	14	104018455	rs10129426	2022-08-05	35835914	Watanabe K	2022-07-14	Nat Genet	www.ncbi.nlm.nih.gov/pubmed/35835914	Genome-wide meta-analysis of insomnia prioritizes genes associated with metabolic and psychiatric pathways.	Insomnia	593,724 European ancestry cases, 1,771,286 European ancestry controls	NA	14q32.33		RNU7-160P - BAG5	ENSG00000252469	ENSG00000166170		1712	4427	rs10129426-A	rs10129426	0	10129426	upstream_gene_variant	1	NR	5e-13	12.301		0.007	[0.005-0.009] unit increase	Illumina [10713943] (imputed)	N
52	rs10141157	14	104018455	rs10129426	2018-11-12	30038396	Lee JJ	2018-07-23	Nat Genet	www.ncbi.nlm.nih.gov/pubmed/30038396	Gene discovery and polygenic prediction from a genome-wide association study of educational attainment in 1.1 million individuals.	Self-reported math ability (MTAG)	670,471 European ancestry individuals	NA	14q32.33	Intergenic	RNU7-160P - BAG5	ENSG00000252469	ENSG00000166170		1712	4427	rs10129426-A	rs10129426	0	10129426	upstream_gene_variant	1	0.5421	2e-08	7.69897	(MTAG)	0.0101	[0.0066-0.0136] unit increase	Affymetrix, Illumina [7100000] (imputed)	N
52	rs10141157	14	104018455	rs10129426	2021-01-13	33414549	Demange PA	2021-01-07	Nat Genet	www.ncbi.nlm.nih.gov/pubmed/33414549	Investigating the genetic architecture of noncognitive skills using GWAS-by-subtraction.	Cognitive aspects of educational attainment	257,700 European ancestry individuals	NA	14q32.33	NR	RNU7-160P - BAG5	ENSG00000252469	ENSG00000166170		1712	4427	rs10129426-G	rs10129426	0	10129426	upstream_gene_variant	1	0.454274	3e-11	10.5229		0.0420881	[0.03-0.054] unit decrease	Affymetrix, Illumina, Perlegen [7305956] (imputed)	N
52	rs10141157	14	104018455	rs10129426	2018-11-12	30038396	Lee JJ	2018-07-23	Nat Genet	www.ncbi.nlm.nih.gov/pubmed/30038396	Gene discovery and polygenic prediction from a genome-wide association study of educational attainment in 1.1 million individuals.	Cognitive performance	257,841 European ancestry individuals	NA	14q32.33	Intergenic	RNU7-160P - BAG5	ENSG00000252469	ENSG00000166170		1712	4427	rs10129426-A	rs10129426	0	10129426	upstream_gene_variant	1	0.5414	2e-11	10.699		0.0193	[0.014-0.025] unit increase	Affymetrix, Illumina [10100000] (imputed)	N
52	rs10141157	14	104018455	rs10129426	2018-11-12	30038396	Lee JJ	2018-07-23	Nat Genet	www.ncbi.nlm.nih.gov/pubmed/30038396	Gene discovery and polygenic prediction from a genome-wide association study of educational attainment in 1.1 million individuals.	Cognitive performance (MTAG)	402,382 European ancestry individuals	NA	14q32.33	Intergenic	RNU7-160P - BAG5	ENSG00000252469	ENSG00000166170		1712	4427	rs10129426-A	rs10129426	0	10129426	upstream_gene_variant	1	0.5414	3e-13	12.5229	(MTAG)	0.0168	[0.012-0.021] unit increase	Affymetrix, Illumina [7100000] (imputed)	N
52	rs752624	14	104029792	rs2296483	2019-03-18	30643256	Baselmans BML	2019-01-14	Nat Genet	www.ncbi.nlm.nih.gov/pubmed/30643256	Multivariate genome-wide analyses of the well-being spectrum.	Depressive symptoms	1,067,913 European ancestry individuals	228,033 European ancestry individuals	14q32.33	NR	COA8, KLC1			ENSG00000256053, ENSG00000126214	NA	NA	rs2296483-A	rs2296483	0	2296483	intron_variant	0	0.63849	1e-12	12		0.00848061	[0.0062-0.0108] unit increase	NR [NR]	N
52	rs752624	14	104029792	rs2296483	2019-03-18	30643256	Baselmans BML	2019-01-14	Nat Genet	www.ncbi.nlm.nih.gov/pubmed/30643256	Multivariate genome-wide analyses of the well-being spectrum.	Positive affect	410,603 European ancestry individuals	NA	14q32.33	NR	COA8, KLC1			ENSG00000256053, ENSG00000126214	NA	NA	rs2296483-A	rs2296483	0	2296483	intron_variant	0	0.63849	6e-09	8.22185		0.00999372	[0.0066-0.0134] unit increase	NR [NR]	N
52	rs752624	14	104054425	rs8008382	2019-02-06	30595370	Kichaev G	2018-12-27	Am J Hum Genet	www.ncbi.nlm.nih.gov/pubmed/30595370	Leveraging Polygenic Functional Enrichment to Improve GWAS Power.	Educational attainment (years of education)	approximately 455,000 European ancestry individuals	NA	14q32.33		KLC1, COA8			ENSG00000126214, ENSG00000256053	NA	NA	rs8008382-?	rs8008382	0	8008382	non_coding_transcript_exon_variant	0	NR	9e-09	8.04576		NA		NR [~ 8900000] (imputed)	N
52	rs752624	14	104054425	rs8008382	2018-10-19	30038396	Lee JJ	2018-07-23	Nat Genet	www.ncbi.nlm.nih.gov/pubmed/30038396	Gene discovery and polygenic prediction from a genome-wide association study of educational attainment in 1.1 million individuals.	Educational attainment (years of education)	up to 1,131,881 European ancestry individuals	NA	14q32.33		KLC1, COA8			ENSG00000126214, ENSG00000256053	NA	NA	rs8008382-T	rs8008382	0	8008382	non_coding_transcript_exon_variant	0	0.3009	4e-12	11.3979		0.0106	[0.0077-0.0135] unit decrease	Affymetrix, Illumina [10000000] (imputed)	N
52	rs752624	14	104054425	rs8008382	2018-11-12	30038396	Lee JJ	2018-07-23	Nat Genet	www.ncbi.nlm.nih.gov/pubmed/30038396	Gene discovery and polygenic prediction from a genome-wide association study of educational attainment in 1.1 million individuals.	Educational attainment (MTAG)	1,311,438 European ancestry individuals	NA	14q32.33	Intergenic	KLC1, COA8			ENSG00000126214, ENSG00000256053	NA	NA	rs8008382-T	rs8008382	0	8008382	non_coding_transcript_exon_variant	0	0.3009	3e-13	12.5229	(MTAG)	0.0104	[0.0077-0.0131] unit decrease	Affymetrix, Illumina [7100000] (imputed)	N
52	rs752624	14	104067809	rs8012775	2022-08-05	35835914	Watanabe K	2022-07-14	Nat Genet	www.ncbi.nlm.nih.gov/pubmed/35835914	Genome-wide meta-analysis of insomnia prioritizes genes associated with metabolic and psychiatric pathways.	Insomnia	222,753 European ancestry male cases, 993,280 European ancestry male controls	NA	14q32.33		KLC1, COA8			ENSG00000126214, ENSG00000256053	NA	NA	rs8012775-T	rs8012775	0	8012775	intron_variant	0	NR	5e-08	7.30103		0.008	[0.006-0.01] unit increase	Illumina [10177566] (imputed)	N
52	rs752624	14	104067809	rs8012775	2022-08-05	35835914	Watanabe K	2022-07-14	Nat Genet	www.ncbi.nlm.nih.gov/pubmed/35835914	Genome-wide meta-analysis of insomnia prioritizes genes associated with metabolic and psychiatric pathways.	Insomnia	390,751 European ancestry female cases, 1,018,386 European ancestry female controls	NA	14q32.33		KLC1, COA8			ENSG00000126214, ENSG00000256053	NA	NA	rs8012775-T	rs8012775	0	8012775	intron_variant	0	NR	3e-09	8.52288		0.008	[0.006-0.01] unit increase	Illumina [10288913] (imputed)	N
52	rs752624	14	104072724	rs4444269	2022-08-05	35835914	Watanabe K	2022-07-14	Nat Genet	www.ncbi.nlm.nih.gov/pubmed/35835914	Genome-wide meta-analysis of insomnia prioritizes genes associated with metabolic and psychiatric pathways.	Insomnia	593,724 European ancestry cases, 1,771,286 European ancestry controls	NA	14q32.33		COA8, KLC1			ENSG00000256053, ENSG00000126214	NA	NA	rs4444269-C	rs4444269	0	4444269	intron_variant	0	NR	9e-16	15.0458		0.008	[0.006-0.01] unit increase	Illumina [10713943] (imputed)	N
52	rs752624	14	104091115	rs4906349	2018-07-19	29662059	Howard DM	2018-04-16	Nat Commun	www.ncbi.nlm.nih.gov/pubmed/29662059	Genome-wide association study of depression phenotypes in UK Biobank identifies variants in excitatory synaptic pathways.	Depression (broad)	113,769 British ancestry cases, 208,811 British ancestry controls	NA	14q32.33	NR	KLC1			ENSG00000126214	NA	NA	rs4906349-G	rs4906349	0	4906349	intron_variant	0	0.3108	5e-07	6.30103		0.0064	[0.0039-0.0089] unit decrease	NR [7666894] (imputed)	N
52	rs752624	14	104091115	rs4906349	2021-07-27	33479212	Yao X	2021-01-21	Transl Psychiatry	www.ncbi.nlm.nih.gov/pubmed/33479212	Integrative analysis of genome-wide association studies identifies novel loci associated with neuropsychiatric disorders.	Neuropsychiatric disorders	19,099 European ancestry attention deficit hyperactivity disorder cases, 18,381 European ancestry autism spectrum disorder cases, 20,352 European ancestry bipolar disorder cases, 170,756 European ancestry major depressive disorder cases, 33,640 European ancestry schizophrenia cases, 466,420 European ancestry controls	NA	14q32.33	NR	KLC1			ENSG00000126214	NA	NA	rs4906349-A	rs4906349	0	4906349	intron_variant	0	NR	3e-08	7.52288		5.524	NR z score increase	NR [NR]	N
52	rs752624	14	104093521	rs729437	2018-09-12	29942086	Savage JE	2018-06-25	Nat Genet	www.ncbi.nlm.nih.gov/pubmed/29942086	Genome-wide association meta-analysis in 269,867 individuals identifies new genetic and functional links to intelligence.	Intelligence	269,867 European ancestry individuals	NA	14q32.33	NR	KLC1			ENSG00000126214	NA	NA	rs729437-T	rs729437	0	729437	intron_variant	0	NR	4e-10	9.39794		6.256	z-score increase	Affymetrix, Illumina [9295118] (imputed)	N
52	rs752624	14	104093521	rs729437	2018-11-12	30038396	Lee JJ	2018-07-23	Nat Genet	www.ncbi.nlm.nih.gov/pubmed/30038396	Gene discovery and polygenic prediction from a genome-wide association study of educational attainment in 1.1 million individuals.	Highest math class taken (MTAG)	811,539 European ancestry individuals	NA	14q32.33	Intergenic	KLC1			ENSG00000126214	NA	NA	rs729437-T	rs729437	0	729437	intron_variant	0	0.6683	5e-09	8.30103	(MTAG)	0.0102	[0.0067-0.0137] unit increase	Affymetrix, Illumina [7100000] (imputed)	N
52	rs752624	14	104093521	rs729437	2022-09-05	35764056	Rao S	2022-06-28	Neuropsychobiology	www.ncbi.nlm.nih.gov/pubmed/35764056	Genetic Relationships between Attention-Deficit/Hyperactivity Disorder, Autism Spectrum Disorder, and Intelligence.	Attention deficit hyperactivity disorder or autism spectrum disorder or intelligence (pleiotropy)	20,183 European ancestry ADHD cases, 18,381 European ancestry ASD cases, up to 63,160 European ancestry controls, 269,867 European ancestry individuals with intelligence measurements	NA	14q32.33		KLC1			ENSG00000126214	NA	NA	rs729437-?	rs729437	0	729437	intron_variant	0	NR	8e-10	9.09691		NA		NR [6307410] (imputed)	N
52	rs752624	14	104146361	rs4900589	2022-08-05	35835914	Watanabe K	2022-07-14	Nat Genet	www.ncbi.nlm.nih.gov/pubmed/35835914	Genome-wide meta-analysis of insomnia prioritizes genes associated with metabolic and psychiatric pathways.	Insomnia	390,751 European ancestry female cases, 1,018,386 European ancestry female controls	NA	14q32.33		KLC1			ENSG00000126214	NA	NA	rs4900589-A	rs4900589	0	4900589	intron_variant	0	NR	8e-11	10.0969		0.009	[0.007-0.011] unit decrease	Illumina [10288913] (imputed)	N
53	rs28541419	15	88943807	rs8035777	2021-07-27	33479212	Yao X	2021-01-21	Transl Psychiatry	www.ncbi.nlm.nih.gov/pubmed/33479212	Integrative analysis of genome-wide association studies identifies novel loci associated with neuropsychiatric disorders.	Major depressive disorder (MTAG)	at least 170,756 European ancestry cases, at least 329,443 European ancestry controls	NA	15q25.3	NR	NA - MRPL46		ENSG00000259494		NA	58901	rs8035777-A	rs8035777	0	8035777	intergenic_variant	1	0.7633	3e-08	7.52288		0.027145	[0.018-0.037] unit increase	NR [NR]	N
53	rs28541419	15	88945878	rs28541419	2018-07-19	29662059	Howard DM	2018-04-16	Nat Commun	www.ncbi.nlm.nih.gov/pubmed/29662059	Genome-wide association study of depression phenotypes in UK Biobank identifies variants in excitatory synaptic pathways.	Depression (broad)	113,769 British ancestry cases, 208,811 British ancestry controls	NA	15q25.3	NR	NTRK3-AS1 - MRPL46	ENSG00000260305	ENSG00000259494		131581	56830	rs28541419-G	rs28541419	0	28541419	intergenic_variant	1	0.231	3e-08	7.52288		0.0078	[0.0051-0.0105] unit decrease	NR [7666894] (imputed)	N
53	rs28541419	15	88945878	rs28541419	2022-11-18	34924174	Mitchell BL	2021-11-02	Biol Psychiatry	www.ncbi.nlm.nih.gov/pubmed/34924174	The Australian Genetics of Depression Study: New Risk Loci and Dissecting Heterogeneity Between Subtypes.	Depression	13,318 European ancestry cases, 12,684 European ancestry controls, 246,363 cases, 561,190 controls	NA	15q25.3		NTRK3-AS1 - MRPL46	ENSG00000260305	ENSG00000259494		131581	56830	rs28541419-?	rs28541419	0	28541419	intergenic_variant	1	NR	3e-08	7.52288		0.001	unit increase	Illumina [7617771] (imputed)	N
54	rs35625885	15	96955776	rs12438687	2022-09-07	35898629	Yin B	2022-07-11	Front Psychiatry	www.ncbi.nlm.nih.gov/pubmed/35898629	Shared Genetics and Causality Between Decaffeinated Coffee Consumption and Neuropsychiatric Diseases: A Large-Scale Genome-Wide Cross-Trait Analysis and Mendelian Randomization Analysis.	Decaffeinated coffee consumption or major depression disorder	64,717 decaffeinated coffee drinking cases, 170,756 major depressive disorder cases, 594,397 controls	NA	15q26.2		TUBAP12 - PGAM1P12	ENSG00000259614	ENSG00000250825		23490	29020	rs12438687-?	rs12438687	0	12438687	intergenic_variant	1	NR	9e-09	8.04576		NA		NR [NR]	N
54	rs35625885	15	96955776	rs12438687	2022-09-07	35898629	Yin B	2022-07-11	Front Psychiatry	www.ncbi.nlm.nih.gov/pubmed/35898629	Shared Genetics and Causality Between Decaffeinated Coffee Consumption and Neuropsychiatric Diseases: A Large-Scale Genome-Wide Cross-Trait Analysis and Mendelian Randomization Analysis.	Decaffeinated coffee consumption and/or neuroticism	64,717 decaffeinated coffee drinking cases, 380,060 individuals with neuroticism measurements, 264,954 controls	NA	15q26.2		TUBAP12 - PGAM1P12	ENSG00000259614	ENSG00000250825		23490	29020	rs12438687-?	rs12438687	0	12438687	intergenic_variant	1	NR	2e-08	7.69897		NA		NR [NR]	N
54	rs35625885	15	96957969	rs35625885	2020-12-10	32959083	Adewuyi EO	2020-09-21	Hum Genet	www.ncbi.nlm.nih.gov/pubmed/32959083	Genetic analysis of endometriosis and depression identifies shared loci and implicates causal links with gastric mucosa abnormality.	Endometriosis or depression (pleiotropy)	17,054 endometriosis cases, 170,756 European ancestry depression cases, 191,858 controls, 329,443 European ancestry controls	NA	15q26.2	NR	TUBAP12 - PGAM1P12	ENSG00000259614	ENSG00000250825		25683	26827	rs35625885-A	rs35625885	0	35625885	intergenic_variant	1		1e-08	8		0.0357605	[0.023-0.048] unit decrease	NR [6694342]	N
54	rs35625885	15	96957969	rs35625885	2022-07-01	35361970	Okbay A	2022-03-31	Nat Genet	www.ncbi.nlm.nih.gov/pubmed/35361970	Polygenic prediction of educational attainment within and between families from genome-wide association analyses in 3 million individuals.	Educational attainment	3,037,499 European ancestry individuals	NA	15q26.2		TUBAP12 - PGAM1P12	ENSG00000259614	ENSG00000250825		25683	26827	rs35625885-A	rs35625885	0	35625885	intergenic_variant	1	0.8745	7e-09	8.1549		0.00917352	[0.0061-0.0123] unit increase	Illumina [10675380] (imputed)	N
55	rs2097289	16	13750257	rs7403810	2020-08-17	31926635	Coleman JRI	2019-11-01	Biol Psychiatry	www.ncbi.nlm.nih.gov/pubmed/31926635	The Genetics of the Mood Disorder Spectrum: Genome-wide Association Analyses of More Than 185,000 Cases and 439,000 Controls.	Bipolar disorder or major depressive disorder	164,933 European ancestry major depressive disorder cases, 20,352 European ancestry bipolar disorder cases, 439,741 European ancestry controls	NA	16p13.12	NR	TMF1P1 - ERCC4	ENSG00000262235	ENSG00000175595		197702	263738	rs7403810-T	rs7403810	0	7403810	intergenic_variant	1	NR	8e-11	10.0969		1.03	[1.02-1.04]	NR [NR] (imputed)	N
55	rs12919291	16	13755408	rs56225373	2021-11-02	34446935	Karlsson Linner R	2021-08-26	Nat Neurosci	www.ncbi.nlm.nih.gov/pubmed/34446935	Multivariate analysis of 1.5 million people identifies genetic associations with traits related to self-regulation and addiction.	Externalizing behaviour (multivariate analysis)	up to 53,293 European ancestry Attention-deficit/hyperactivity disorder individuals, up to 164,684 European ancestry problematic alcohol use individuals, up to 186,875 European ancestry lifetime cannabis use individuals, up to 357,187 European ancestry individuals measuring reverse-coded age at first sexual intercourse, up to 336,121 European ancestry individuals measuring number of sexual partners, up to 426,379 European ancestry individuals measuring general risk tolerance, up to 1,251,809 European ancestry individuals measuring lifetime smoking initiation	NA	16p13.12		TMF1P1 - ERCC4	ENSG00000262235	ENSG00000175595		202853	258587	rs56225373-T	rs56225373	0	56225373	intergenic_variant	1	0.839	2e-10	9.69897		0.011	[0.0071-0.0149] unit decrease	NR [NR] (imputed)	N
55	rs2097289	16	13755530	rs56887639	2018-02-27	29292387	Turley P	2018-01-01	Nat Genet	www.ncbi.nlm.nih.gov/pubmed/29292387	Multi-trait analysis of genome-wide association summary statistics using MTAG.	Depressive symptoms	354,862 European ancestry individuals	NA	16p13.12	NR	TMF1P1 - ERCC4	ENSG00000262235	ENSG00000175595		202975	258465	rs56887639-G	rs56887639	0	56887639	intergenic_variant	1	0.2796	4e-09	8.39794		0.0156	[0.011-0.021] unit increase	Illumina [NR] (imputed)	N
55	rs2097289	16	13755530	rs56887639	2018-02-27	29292387	Turley P	2018-01-01	Nat Genet	www.ncbi.nlm.nih.gov/pubmed/29292387	Multi-trait analysis of genome-wide association summary statistics using MTAG.	Depressive symptoms (MTAG)	354,862 European ancestry individuals	NA	16p13.12	NR	TMF1P1 - ERCC4	ENSG00000262235	ENSG00000175595		202975	258465	rs56887639-G	rs56887639	0	56887639	intergenic_variant	1	0.2796	5e-08	7.30103		0.013	[0.0083-0.0177] unit increase	Illumina [NR] (imputed)	N
55	rs2097289	16	13755530	rs56887639	2019-03-19	30718901	Howard DM	2019-02-04	Nat Neurosci	www.ncbi.nlm.nih.gov/pubmed/30718901	Genome-wide meta-analysis of depression identifies 102 independent variants and highlights the importance of the prefrontal brain regions.	Depression	118,811 European ancestry cases, 327,427 European ancestry controls, 127,552 cases, 233,763 controls	414,055 European ancestry cases, 892,299 European ancestry controls	16p13.12	NR	TMF1P1 - ERCC4	ENSG00000262235	ENSG00000175595		202975	258465	rs56887639-G	rs56887639	0	56887639	intergenic_variant	1	0.2736	6e-13	12.2218		1.01729	[1.01-1.02]	NR [8098588] (imputed)	N
55	rs2097289	16	13755530	rs56887639	2022-11-18	34924174	Mitchell BL	2021-11-02	Biol Psychiatry	www.ncbi.nlm.nih.gov/pubmed/34924174	The Australian Genetics of Depression Study: New Risk Loci and Dissecting Heterogeneity Between Subtypes.	Depression	13,318 European ancestry cases, 12,684 European ancestry controls, 246,363 cases, 561,190 controls	NA	16p13.12		TMF1P1 - ERCC4	ENSG00000262235	ENSG00000175595		202975	258465	rs56887639-?	rs56887639	0	56887639	intergenic_variant	1	NR	1e-13	13		0.0068	unit increase	Illumina [7617771] (imputed)	N
55	rs12919291	16	13757931	rs12928897	2019-03-18	30643258	Karlsson Linner R	2019-01-14	Nat Genet	www.ncbi.nlm.nih.gov/pubmed/30643258	Genome-wide association analyses of risk tolerance and risky behaviors in over 1 million individuals identify hundreds of loci and shared genetic influences.	Number of sexual partners	370,711 European ancestry individuals	NA	16p13.12	ERCC4					NA	NA	rs12928897-A	rs12928897	0	12928897	intergenic_variant	1	0.134	6e-09	8.22185		0.0201647	[0.013-0.027] unit increase	Affymetrix [11515109] (imputed)	N
55	rs2097289	16	13760152	rs2866724	2019-03-18	30643258	Karlsson Linner R	2019-01-14	Nat Genet	www.ncbi.nlm.nih.gov/pubmed/30643258	Genome-wide association analyses of risk tolerance and risky behaviors in over 1 million individuals identify hundreds of loci and shared genetic influences.	Smoking status (ever vs never smokers)	518,633 European ancestry individuals	NA	16p13.12	ERCC4	TMF1P1 - ERCC4	ENSG00000262235	ENSG00000175595		207597	253843	rs2866724-A	rs2866724	0	2866724	intergenic_variant	1	0.7316	3e-09	8.52288		0.013503	[0.0091-0.0179] unit decrease	Affymetrix [11514654] (imputed)	N
55	rs2097289	16	13760152	rs2866724	2022-11-17	36324656	Baselmans B	2021-10-06	Biol Psychiatry Glob Open Sci	www.ncbi.nlm.nih.gov/pubmed/36324656	The Genetic and Neural Substrates of Externalizing Behavior.	Risk-taking behavior (multivariate analysis)	1,506,537 European ancestry individuals	NA	16p13.12		TMF1P1 - ERCC4	ENSG00000262235	ENSG00000175595		207597	253843	rs2866724-?	rs2866724	0	2866724	intergenic_variant	1	NR	2e-12	11.699		NA		NR [NR]	N
55	rs2097289	16	13764812	rs2105841	2019-03-18	30643256	Baselmans BML	2019-01-14	Nat Genet	www.ncbi.nlm.nih.gov/pubmed/30643256	Multivariate genome-wide analyses of the well-being spectrum.	Well-being spectrum (multivariate analysis)	2,083,151 European ancestry individuals	287,239 European ancestry individuals	16p13.12	NR					NA	NA	rs2105841-C	rs2105841	0	2105841	intergenic_variant	1	0.381334	8e-13	12.0969		0.00676839	[0.0049-0.0086] unit increase	NR [NR]	N
55	rs2097289	16	13765383	rs12933611	2019-01-22	29500382	Nagel M	2018-03-02	Nat Commun	www.ncbi.nlm.nih.gov/pubmed/29500382	Item-level analyses reveal genetic heterogeneity in neuroticism.	Feeling hurt	372,047 European ancestry individuals	NA	16p13.12	NR					NA	NA	rs12933611-T	rs12933611	0	12933611	intergenic_variant	1	0.373652	5e-08	7.30103		5.46	z score decrease	NR [10847151] (imputed)	N
55	rs12919291	16	13778470	rs12445122	2022-10-25	34586374	Giannakopoulou O	2021-09-29	JAMA Psychiatry	www.ncbi.nlm.nih.gov/pubmed/34586374	The Genetic Architecture of Depression in Individuals of East Asian Ancestry: A Genome-Wide Association Study.	Depression	15,771 East Asian ancestry cases, 178,777 East Asian ancestry controls, 170,756 European ancestry cases, 329,443 European ancestry controls	NA	16p13.12		TMF1P1 - ERCC4	ENSG00000262235	ENSG00000175595		225915	235525	rs12445122-A	rs12445122	0	12445122	intergenic_variant	1	0.1362	5e-08	7.30103		0.0112502	[0.0072-0.0153] unit increase	Affymetrix, Illumina [NR] (imputed)	N
55	rs2097289	16	13780935	rs2097289	2021-07-27	33479212	Yao X	2021-01-21	Transl Psychiatry	www.ncbi.nlm.nih.gov/pubmed/33479212	Integrative analysis of genome-wide association studies identifies novel loci associated with neuropsychiatric disorders.	Major depressive disorder (MTAG)	at least 170,756 European ancestry cases, at least 329,443 European ancestry controls	NA	16p13.12	NR					NA	NA	rs2097289-A	rs2097289	0	2097289	intergenic_variant	1	0.6231	8e-10	9.09691		0.0259868	[0.018-0.034] unit decrease	NR [NR]	N
55	rs2097289	16	13786757	rs34020413	2019-03-18	30643256	Baselmans BML	2019-01-14	Nat Genet	www.ncbi.nlm.nih.gov/pubmed/30643256	Multivariate genome-wide analyses of the well-being spectrum.	Positive affect	410,603 European ancestry individuals	NA	16p13.12	NR					NA	NA	rs34020413-G	rs34020413	0	34020413	intergenic_variant	1	0.382646	2e-10	9.69897		0.0077026	[0.0053-0.0101] unit increase	NR [NR]	N
55	rs2097289	16	13786757	rs34020413	2019-03-18	30643256	Baselmans BML	2019-01-14	Nat Genet	www.ncbi.nlm.nih.gov/pubmed/30643256	Multivariate genome-wide analyses of the well-being spectrum.	Neuroticism	523,783 European ancestry individuals	59,206 European ancestry individuals	16p13.12	NR					NA	NA	rs34020413-G	rs34020413	0	34020413	intergenic_variant	1	0.382646	2e-10	9.69897		0.00999182	[0.0069-0.0131] unit increase	NR [NR]	N
55	rs2097289	16	13786757	rs34020413	2019-03-18	30643256	Baselmans BML	2019-01-14	Nat Genet	www.ncbi.nlm.nih.gov/pubmed/30643256	Multivariate genome-wide analyses of the well-being spectrum.	Life satisfaction	80,852 European ancestry individuals	NA	16p13.12	NR					NA	NA	rs34020413-G	rs34020413	0	34020413	intergenic_variant	1	0.382646	4e-10	9.39794		0.00820333	[0.0056-0.0108] unit increase	NR [NR]	N
55	rs2097289	16	13786757	rs34020413	2019-03-18	30643256	Baselmans BML	2019-01-14	Nat Genet	www.ncbi.nlm.nih.gov/pubmed/30643256	Multivariate genome-wide analyses of the well-being spectrum.	Depressive symptoms	1,067,913 European ancestry individuals	228,033 European ancestry individuals	16p13.12	NR					NA	NA	rs34020413-G	rs34020413	0	34020413	intergenic_variant	1	0.382646	2e-10	9.69897		0.00650607	[0.0045-0.0085] unit increase	NR [NR]	N
55	rs12919291	16	13790356	rs12932870	2018-07-19	29662059	Howard DM	2018-04-16	Nat Commun	www.ncbi.nlm.nih.gov/pubmed/29662059	Genome-wide association study of depression phenotypes in UK Biobank identifies variants in excitatory synaptic pathways.	Depression (broad)	113,769 British ancestry cases, 208,811 British ancestry controls	NA	16p13.12	NR					NA	NA	rs12932870-T	rs12932870	0	12932870	intergenic_variant	1	0.1868	7e-08	7.1549		0.0082	[0.0053-0.0111] unit increase	NR [7666894] (imputed)	N
55	rs12919291	16	13795867	rs4238620	2018-09-20	30019117	Liu J	2018-07-17	Hum Genet	www.ncbi.nlm.nih.gov/pubmed/30019117	The coexistence of copy number variations (CNVs) and single nucleotide polymorphisms (SNPs) at a locus can result in distorted calculations of the significance in associating SNPs to disease.	Adolescent idiopathic scoliosis	196 cases, 303 controls	NA	16p13.12	NR					NA	NA	rs4238620-?	rs4238620	0	4238620	intergenic_variant	1	NR	4e-10	9.39794		NA		Affymetrix [NR]	N
55	rs2097289	16	13805594	rs4781534	2019-01-22	29500382	Nagel M	2018-03-02	Nat Commun	www.ncbi.nlm.nih.gov/pubmed/29500382	Item-level analyses reveal genetic heterogeneity in neuroticism.	Irritable mood	366,726 European ancestry individuals	NA	16p13.12	NR					NA	NA	rs4781534-C	rs4781534	0	4781534	intergenic_variant	1	0.343647	3e-08	7.52288		5.53	z score increase	NR [~ 10847151] (imputed)	N
56	rs80035064	18	35120132	rs1539844	2018-10-31	29942085	Nagel M	2018-06-25	Nat Genet	www.ncbi.nlm.nih.gov/pubmed/29942085	Meta-analysis of genome-wide association studies for neuroticism in 449,484 individuals identifies novel genetic loci and pathways.	Neuroticism	449,484 European ancestry individuals	NA	18q12.2	NR	CELF4			ENSG00000101489	NA	NA	rs1539844-A	rs1539844	0	1539844	intron_variant	0	NR	2e-15	14.699		7.953	z score increase	Affymetrix [10847151] (imputed)	N
56	rs80035064	18	35120132	rs1539844	2018-10-31	29942085	Nagel M	2018-06-25	Nat Genet	www.ncbi.nlm.nih.gov/pubmed/29942085	Meta-analysis of genome-wide association studies for neuroticism in 449,484 individuals identifies novel genetic loci and pathways.	Worry	348,219 European ancestry individuals	NA	18q12.2	NR	CELF4			ENSG00000101489	NA	NA	rs1539844-A	rs1539844	0	1539844	intron_variant	0	NR	2e-10	9.69897		0.02063	[0.014-0.027] unit increase	Affymetrix [10847151] (imputed)	N
56	rs12967855	18	35127427	rs1557341	2017-03-17	27089181	Okbay A	2016-04-18	Nat Genet	www.ncbi.nlm.nih.gov/pubmed/27089181	Genetic variants associated with subjective well-being, depressive symptoms, and neuroticism identified through genome-wide analyses.	Neuroticism	170,911 European ancestry individuals	NA	18q12.2	CELF4	CELF4			ENSG00000101489	NA	NA	rs1557341-A	rs1557341	0	1557341	intron_variant	0	0.343	6e-09	8.22185		0.0213377	[0.014-0.029] unit increase	Affymetrix [up to 6544775] (imputed)	N
56	rs12967855	18	35127427	rs1557341	2018-02-01	29255261	Luciano M	2017-12-18	Nat Genet	www.ncbi.nlm.nih.gov/pubmed/29255261	Association analysis in over 329,000 individuals identifies 116 independent variants influencing neuroticism.	Neuroticism	329,821 European ancestry individuals	122,867 European ancestry individuals	18q12.2	NR	CELF4			ENSG00000101489	NA	NA	rs1557341-C	rs1557341	0	1557341	intron_variant	0	0.6545	4e-16	15.3979		0.046273	[0.035-0.057] unit decrease	Illumina [18485882] (imputed)	N
56	rs12967855	18	35127427	rs1557341	2019-03-18	30643256	Baselmans BML	2019-01-14	Nat Genet	www.ncbi.nlm.nih.gov/pubmed/30643256	Multivariate genome-wide analyses of the well-being spectrum.	Neuroticism	523,783 European ancestry individuals	59,206 European ancestry individuals	18q12.2	NR	CELF4			ENSG00000101489	NA	NA	rs1557341-C	rs1557341	0	1557341	intron_variant	0	0.66056	4e-17	16.3979		0.015579	[0.012-0.019] unit decrease	NR [NR]	N
56	rs12967855	18	35127427	rs1557341	2021-09-24	33349686	Wendt FR	2020-12-21	Nat Hum Behav	www.ncbi.nlm.nih.gov/pubmed/33349686	Multivariate genome-wide analysis of education, socioeconomic status and brain phenome.	Neuroticism conditioned on average household income before tax (multi-trait conditioning and joint analysis)	170,911 European ancestry individuals	NA	18q12.2		CELF4			ENSG00000101489	NA	NA	rs1557341-?	rs1557341	0	1557341	intron_variant	0	NR	1e-08	8		NA		NR [NR]	N
56	rs12967855	18	35127427	rs1557341	2021-09-24	33349686	Wendt FR	2020-12-21	Nat Hum Behav	www.ncbi.nlm.nih.gov/pubmed/33349686	Multivariate genome-wide analysis of education, socioeconomic status and brain phenome.	Neuroticism conditioned on educational attainment (multi-trait conditioning and joint analysis)	170,911 European ancestry individuals	NA	18q12.2		CELF4			ENSG00000101489	NA	NA	rs1557341-?	rs1557341	0	1557341	intron_variant	0	NR	1e-10	10		NA		NR [NR]	N
56	rs80035064	18	35129076	rs1557339	2019-01-22	29500382	Nagel M	2018-03-02	Nat Commun	www.ncbi.nlm.nih.gov/pubmed/29500382	Item-level analyses reveal genetic heterogeneity in neuroticism.	Feeling guilty	373,380 European ancestry individuals	NA	18q12.2	CELF4	CELF4			ENSG00000101489	NA	NA	rs1557339-A	rs1557339	0	1557339	intron_variant	0	0.261933	4e-10	9.39794		6.27	z score decrease	NR [10847151] (imputed)	N
56	rs12967855	18	35138110	rs11877758	2018-07-19	29662059	Howard DM	2018-04-16	Nat Commun	www.ncbi.nlm.nih.gov/pubmed/29662059	Genome-wide association study of depression phenotypes in UK Biobank identifies variants in excitatory synaptic pathways.	Depression (broad)	113,769 British ancestry cases, 208,811 British ancestry controls	NA	18q12.2	NR	CELF4			ENSG00000101489	NA	NA	rs11877758-G	rs11877758	0	11877758	intron_variant	0	0.3114	1e-07	7		0.0067	[0.0042-0.0092] unit increase	NR [7666894] (imputed)	N
56	rs12967855	18	35138245	rs12967855	2019-11-26	31689377	Wootton RE	2019-11-06	Psychol Med	www.ncbi.nlm.nih.gov/pubmed/31689377	Evidence for causal effects of lifetime smoking on risk for depression and schizophrenia: a Mendelian randomisation study.	Lifetime smoking index	462,690 European ancestry individuals	NA	18q12.2		CELF4			ENSG00000101489	NA	NA	rs12967855-A	rs12967855	0	12967855	intron_variant	0	0.331	3e-08	7.52288		0.012	[0.0081-0.0159] unit increase	Affymetrix [up to 90000000] (imputed)	N
56	rs12967855	18	35138245	rs12967855	2018-10-31	29942085	Nagel M	2018-06-25	Nat Genet	www.ncbi.nlm.nih.gov/pubmed/29942085	Meta-analysis of genome-wide association studies for neuroticism in 449,484 individuals identifies novel genetic loci and pathways.	Depressed affect	357,957 European ancestry individuals	NA	18q12.2	NR	CELF4			ENSG00000101489	NA	NA	rs12967855-A	rs12967855	0	12967855	intron_variant	0	NR	2e-12	11.699		0.01741	[0.013-0.022] unit increase	Affymetrix [10847151] (imputed)	N
56	rs12967855	18	35138245	rs12967855	2020-01-29	31844048	Hill WD	2019-12-16	Nat Commun	www.ncbi.nlm.nih.gov/pubmed/31844048	Genome-wide analysis identifies molecular systems and 149 genetic loci associated with income.	Household income (MTAG)	505,541 British and unknown ancestry individuals	NA	18q12.2	CELF4	CELF4			ENSG00000101489	NA	NA	rs12967855-G	rs12967855	0	12967855	intron_variant	0	0.3308	4e-14	13.3979		0.0161086	[0.012-0.02] unit increase	Affymetrix [up to 18485882] (imputed)	N
56	rs12967855	18	35138245	rs12967855	2020-05-29	32231276	Cai N	2020-03-30	Nat Genet	www.ncbi.nlm.nih.gov/pubmed/32231276	Minimal phenotyping yields genome-wide association signals of low specificity for major depression.	Help-seeking from a GP	113,262 British ancestry cases, 219,360 British ancestry controls	NA	18q12.2	NR	CELF4			ENSG00000101489	NA	NA	rs12967855-A	rs12967855	0	12967855	intron_variant	0	0.329	2e-09	8.69897		1.034	[1.02-1.05]	NR [5276842] (imputed)	N
56	rs12967855	18	35138245	rs12967855	2020-01-29	31844048	Hill WD	2019-12-16	Nat Commun	www.ncbi.nlm.nih.gov/pubmed/31844048	Genome-wide analysis identifies molecular systems and 149 genetic loci associated with income.	Household income	286,301 British ancestry individuals	NA	18q12.2	CELF4	CELF4			ENSG00000101489	NA	NA	rs12967855-G	rs12967855	0	12967855	intron_variant	0	NR	2e-09	8.69897		0.012344	[0.0083-0.0164] unit increase	Affymetrix [18485882] (imputed)	N
56	rs12967855	18	35138245	rs12967855	2019-02-06	30595370	Kichaev G	2018-12-27	Am J Hum Genet	www.ncbi.nlm.nih.gov/pubmed/30595370	Leveraging Polygenic Functional Enrichment to Improve GWAS Power.	Educational attainment (years of education)	approximately 455,000 European ancestry individuals	NA	18q12.2		CELF4			ENSG00000101489	NA	NA	rs12967855-?	rs12967855	0	12967855	intron_variant	0	NR	7e-27	26.1549		NA		NR [~ 8900000] (imputed)	N
56	rs12967855	18	35138245	rs12967855	2019-03-19	30718901	Howard DM	2019-02-04	Nat Neurosci	www.ncbi.nlm.nih.gov/pubmed/30718901	Genome-wide meta-analysis of depression identifies 102 independent variants and highlights the importance of the prefrontal brain regions.	Depression	118,811 European ancestry cases, 327,427 European ancestry controls, 127,552 cases, 233,763 controls	414,055 European ancestry cases, 892,299 European ancestry controls	18q12.2	NR	CELF4			ENSG00000101489	NA	NA	rs12967855-A	rs12967855	0	12967855	intron_variant	0	0.3295	1e-19	19		1.021	[1.016-1.026]	NR [8098588] (imputed)	N
56	rs12967855	18	35138245	rs12967855	2021-07-27	34187846	Ong JS	2021-06-29	Gut	www.ncbi.nlm.nih.gov/pubmed/34187846	Multitrait genetic association analysis identifies 50 new risk loci for gastro-oesophageal reflux, seven new loci for Barrett's oesophagus and provides insights into clinical heterogeneity in reflux diagnosis.	Gastroesophageal reflux disease	129,080 European ancestry cases, 473,524 European ancestry controls	462,753 cases, 1,127,474 controls	18q12.2	CELF4	CELF4			ENSG00000101489	NA	NA	rs12967855-A	rs12967855	0	12967855	intron_variant	0	0.33	1e-12	12		0.037	unit increase	NR [2324712] (imputed)	N
56	rs12967855	18	35138245	rs12967855	2022-11-18	34924174	Mitchell BL	2021-11-02	Biol Psychiatry	www.ncbi.nlm.nih.gov/pubmed/34924174	The Australian Genetics of Depression Study: New Risk Loci and Dissecting Heterogeneity Between Subtypes.	Depression	13,318 European ancestry cases, 12,684 European ancestry controls, 246,363 cases, 561,190 controls	NA	18q12.2		CELF4			ENSG00000101489	NA	NA	rs12967855-?	rs12967855	0	12967855	intron_variant	0	NR	2e-13	12.699		0.0268	unit increase	Illumina [7617771] (imputed)	N
56	rs12967855	18	35138245	rs12967855	2021-09-30	34045744	Levey DF	2021-05-27	Nat Neurosci	www.ncbi.nlm.nih.gov/pubmed/34045744	Bi-ancestral depression GWAS in the Million Veteran Program and meta-analysis in >1.2 million individuals highlight new therapeutic directions.	Major depressive disorder	340,591 European ancestry cases, 813,676 European ancestry controls	455,350 cases, 887,428 controls	18q12.2		CELF4			ENSG00000101489	NA	NA	rs12967855-?	rs12967855	0	12967855	intron_variant	0	NR	3e-17	16.5229		0.0267	unit increase	NR [NR]	N
56	rs12967855	18	35138245	rs12967855	2022-09-07	35898629	Yin B	2022-07-11	Front Psychiatry	www.ncbi.nlm.nih.gov/pubmed/35898629	Shared Genetics and Causality Between Decaffeinated Coffee Consumption and Neuropsychiatric Diseases: A Large-Scale Genome-Wide Cross-Trait Analysis and Mendelian Randomization Analysis.	Decaffeinated coffee consumption or major depression disorder	64,717 decaffeinated coffee drinking cases, 170,756 major depressive disorder cases, 594,397 controls	NA	18q12.2		CELF4			ENSG00000101489	NA	NA	rs12967855-?	rs12967855	0	12967855	intron_variant	0	NR	1e-11	11		NA		NR [NR]	N
56	rs12967855	18	35145122	rs11082011	2018-02-27	29292387	Turley P	2018-01-01	Nat Genet	www.ncbi.nlm.nih.gov/pubmed/29292387	Multi-trait analysis of genome-wide association summary statistics using MTAG.	Neuroticism (MTAG)	168,105 European ancestry individuals	NA	18q12.2	NR	CELF4			ENSG00000101489	NA	NA	rs11082011-C	rs11082011	0	11082011	intron_variant	0	0.3342	3e-12	11.5229		0.0207	[0.015-0.027] unit increase	Illumina [NR] (imputed)	N
56	rs12967855	18	35145122	rs11082011	2018-10-31	29942085	Nagel M	2018-06-25	Nat Genet	www.ncbi.nlm.nih.gov/pubmed/29942085	Meta-analysis of genome-wide association studies for neuroticism in 449,484 individuals identifies novel genetic loci and pathways.	Neuroticism	449,484 European ancestry individuals	NA	18q12.2	NR	CELF4			ENSG00000101489	NA	NA	rs11082011-T	rs11082011	0	11082011	intron_variant	0	NR	3e-23	22.5229		9.949	z score decrease	Affymetrix [10847151] (imputed)	N
56	rs12967855	18	35145122	rs11082011	2019-01-22	29500382	Nagel M	2018-03-02	Nat Commun	www.ncbi.nlm.nih.gov/pubmed/29500382	Item-level analyses reveal genetic heterogeneity in neuroticism.	Neurociticism	380,506 European ancestry individuals	NA	18q12.2	CELF4	CELF4			ENSG00000101489	NA	NA	rs11082011-T	rs11082011	0	11082011	intron_variant	0	0.343995	4e-21	20.3979		9.42	z score decrease	NR [10847151] (imputed)	N
56	rs12967855	18	35145122	rs11082011	2019-01-22	29500382	Nagel M	2018-03-02	Nat Commun	www.ncbi.nlm.nih.gov/pubmed/29500382	Item-level analyses reveal genetic heterogeneity in neuroticism.	Experiencing mood swings	373,733 European ancestry individuals	NA	18q12.2	CELF4	CELF4			ENSG00000101489	NA	NA	rs11082011-T	rs11082011	0	11082011	intron_variant	0	0.343995	9e-12	11.0458		6.83	z score decrease	NR [10847151] (imputed)	N
56	rs12967855	18	35145122	rs11082011	2019-03-18	30643256	Baselmans BML	2019-01-14	Nat Genet	www.ncbi.nlm.nih.gov/pubmed/30643256	Multivariate genome-wide analyses of the well-being spectrum.	Well-being spectrum (multivariate analysis)	2,083,151 European ancestry individuals	287,239 European ancestry individuals	18q12.2	NR	CELF4			ENSG00000101489	NA	NA	rs11082011-T	rs11082011	0	11082011	intron_variant	0	0.661428	7e-19	18.1549		0.00862114	[0.0067-0.0105] unit decrease	NR [NR]	N
56	rs12967855	18	35145122	rs11082011	2018-11-12	30038396	Lee JJ	2018-07-23	Nat Genet	www.ncbi.nlm.nih.gov/pubmed/30038396	Gene discovery and polygenic prediction from a genome-wide association study of educational attainment in 1.1 million individuals.	Educational attainment (MTAG)	1,311,438 European ancestry individuals	NA	18q12.2	Intergenic	CELF4			ENSG00000101489	NA	NA	rs11082011-T	rs11082011	0	11082011	intron_variant	0	0.6716	2e-37	36.699	(MTAG)	0.0178	[0.015-0.021] unit increase	Affymetrix, Illumina [7100000] (imputed)	N
56	rs12967855	18	35145122	rs11082011	2018-10-19	30038396	Lee JJ	2018-07-23	Nat Genet	www.ncbi.nlm.nih.gov/pubmed/30038396	Gene discovery and polygenic prediction from a genome-wide association study of educational attainment in 1.1 million individuals.	Educational attainment (years of education)	up to 1,131,881 European ancestry individuals	NA	18q12.2		CELF4			ENSG00000101489	NA	NA	rs11082011-T	rs11082011	0	11082011	intron_variant	0	0.6716	2e-38	37.699		0.0194	[0.016-0.022] unit increase	Affymetrix, Illumina [10000000] (imputed)	N
56	rs12967855	18	35145122	rs11082011	2018-07-10	29559929	Amare AT	2018-03-06	Front Psychiatry	www.ncbi.nlm.nih.gov/pubmed/29559929	Association of the Polygenic Scores for Personality Traits and Response to Selective Serotonin Reuptake Inhibitors in Patients with Major Depressive Disorder.	Remission after SSRI treatment in MDD or neuroticism	865 individuals with SSRI response data, 170,911 individuals with personality trait data	NA	18q12.2	BRUNOL4	CELF4			ENSG00000101489	NA	NA	rs11082011-C	rs11082011	0	11082011	intron_variant	0	NR	4e-08	7.39794		NA		NR [NR] (imputed)	N
56	rs12967855	18	35145122	rs11082011	2022-09-07	35898629	Yin B	2022-07-11	Front Psychiatry	www.ncbi.nlm.nih.gov/pubmed/35898629	Shared Genetics and Causality Between Decaffeinated Coffee Consumption and Neuropsychiatric Diseases: A Large-Scale Genome-Wide Cross-Trait Analysis and Mendelian Randomization Analysis.	Decaffeinated coffee consumption and/or neuroticism	64,717 decaffeinated coffee drinking cases, 380,060 individuals with neuroticism measurements, 264,954 controls	NA	18q12.2		CELF4			ENSG00000101489	NA	NA	rs11082011-?	rs11082011	0	11082011	intron_variant	0	NR	7e-21	20.1549		NA		NR [NR]	N
56	rs80035064	18	35146366	rs80035064	2018-10-31	29942085	Nagel M	2018-06-25	Nat Genet	www.ncbi.nlm.nih.gov/pubmed/29942085	Meta-analysis of genome-wide association studies for neuroticism in 449,484 individuals identifies novel genetic loci and pathways.	Depressed affect	357,957 European ancestry individuals	NA	18q12.2	NR	CELF4 - MIR4318	ENSG00000101489	ENSG00000266530		576	90732	rs80035064-?	rs80035064	0	80035064	intron_variant	1	NR	3e-11	10.5229		0.01852	[0.013-0.024] unit increase	Affymetrix [10847151] (imputed)	N
56	rs80035064	18	35146366	rs80035064	2019-05-02	30867560	Hill WD	2019-03-13	Mol Psychiatry	www.ncbi.nlm.nih.gov/pubmed/30867560	Genetic contributions to two special factors of neuroticism are associated with affluence, higher intelligence, better health, and longer life.	General factor of neuroticism	270,059 British ancestry individuals	NA	18q12.2	CELF4	CELF4 - MIR4318	ENSG00000101489	ENSG00000266530		576	90732	rs80035064-T	rs80035064	0	80035064	intron_variant	1	NR	6e-13	12.2218		0.01248	[0.0091-0.0159] unit increase	Affymetrix [18485882] (imputed)	N
56	rs80035064	18	35147621	rs12969480	2019-03-28	30643251	Liu M	2019-01-14	Nat Genet	www.ncbi.nlm.nih.gov/pubmed/30643251	Association studies of up to 1.2 million individuals yield new insights into the genetic etiology of tobacco and alcohol use.	Smoking cessation (MTAG)	up to 820,192 European ancestry individuals	NA	18q12.2	NR	CELF4 - MIR4318	ENSG00000101489	ENSG00000266530		1831	89477	rs12969480-G	rs12969480	0	12969480	intron_variant	1	0.753	4e-08	7.39794		0.00975168	[0.0063-0.0132] unit decrease	NR [9732723] (imputed)	N
56	rs12967855	18	35152563	rs11665070	2018-02-27	29292387	Turley P	2018-01-01	Nat Genet	www.ncbi.nlm.nih.gov/pubmed/29292387	Multi-trait analysis of genome-wide association summary statistics using MTAG.	Subjective well-being (MTAG)	388,538 European ancestry individuals	NA	18q12.2	NR	CELF4 - MIR4318	ENSG00000101489	ENSG00000266530		6773	84535	rs11665070-A	rs11665070	0	11665070	intron_variant	1	0.6693	3e-09	8.52288		0.0116	[0.0077-0.0155] unit increase	Illumina [NR] (imputed)	N
56	rs12967855	18	35152563	rs11665070	2018-10-31	29942085	Nagel M	2018-06-25	Nat Genet	www.ncbi.nlm.nih.gov/pubmed/29942085	Meta-analysis of genome-wide association studies for neuroticism in 449,484 individuals identifies novel genetic loci and pathways.	Depression	688,809 European ancestry individuals	NA	18q12.2	NR	CELF4 - MIR4318	ENSG00000101489	ENSG00000266530		6773	84535	rs11665070-A	rs11665070	0	11665070	intron_variant	1	NR	2e-09	8.69897		6.036	z score decrease	Affymetrix [10847151] (imputed)	N
56	rs12967855	18	35152563	rs11665070	2020-10-07	32606422	Wu Y	2020-06-30	Transl Psychiatry	www.ncbi.nlm.nih.gov/pubmed/32606422	Multi-trait analysis for genome-wide association study of five psychiatric disorders.	Depressive symptoms (MTAG)	955,012 individuals	NA	18q12.2	NR	CELF4 - MIR4318	ENSG00000101489	ENSG00000266530		6773	84535	rs11665070-?	rs11665070	0	11665070	intron_variant	1		1e-09	9		NA		NR [520857]	N
56	rs12967855	18	35152563	rs11665070	2020-05-29	32231276	Cai N	2020-03-30	Nat Genet	www.ncbi.nlm.nih.gov/pubmed/32231276	Minimal phenotyping yields genome-wide association signals of low specificity for major depression.	Neuroticism	274,107 British ancestry individuals	NA	18q12.2	NR	CELF4 - MIR4318	ENSG00000101489	ENSG00000266530		6773	84535	rs11665070-G	rs11665070	0	11665070	intron_variant	1	0.3313	3e-16	15.5229		0.01565	[0.012-0.019] unit increase	NR [8968716] (imputed)	N
56	rs12967855	18	35152563	rs11665070	2020-10-07	32606422	Wu Y	2020-06-30	Transl Psychiatry	www.ncbi.nlm.nih.gov/pubmed/32606422	Multi-trait analysis for genome-wide association study of five psychiatric disorders.	Depressive symptoms	688,809 individuals	NA	18q12.2	NR	CELF4 - MIR4318	ENSG00000101489	ENSG00000266530		6773	84535	rs11665070-?	rs11665070	0	11665070	intron_variant	1		2e-09	8.69897		NA		NR [11140414]	N
56	rs12967855	18	35152563	rs11665070	2019-05-02	30867560	Hill WD	2019-03-13	Mol Psychiatry	www.ncbi.nlm.nih.gov/pubmed/30867560	Genetic contributions to two special factors of neuroticism are associated with affluence, higher intelligence, better health, and longer life.	General factor of neuroticism	270,059 British ancestry individuals	NA	18q12.2	CELF4	CELF4 - MIR4318	ENSG00000101489	ENSG00000266530		6773	84535	rs11665070-G	rs11665070	0	11665070	intron_variant	1	NR	4e-13	12.3979		0.012874	[0.0094-0.0163] unit decrease	Affymetrix [18485882] (imputed)	N
56	rs12967855	18	35152563	rs11665070	2020-07-07	31972866	Nagel M	2020-01-23	Acta Psychiatr Scand	www.ncbi.nlm.nih.gov/pubmed/31972866	Genome-wide association study of the sensitivity to environmental stress and adversity (SESA) neuroticism cluster.	Sensitivity to environmental stress and adversity	351,827 European ancestry individuals	NA	18q12.2	NR	CELF4 - MIR4318	ENSG00000101489	ENSG00000266530		6773	84535	rs11665070-G	rs11665070	0	11665070	intron_variant	1	NR	5e-18	17.301		0.02149	NR unit increase	NR [7259579]	N
56	rs12967855	18	35152563	rs11665070	2021-07-27	33479212	Yao X	2021-01-21	Transl Psychiatry	www.ncbi.nlm.nih.gov/pubmed/33479212	Integrative analysis of genome-wide association studies identifies novel loci associated with neuropsychiatric disorders.	Major depressive disorder (MTAG)	at least 170,756 European ancestry cases, at least 329,443 European ancestry controls	NA	18q12.2	NR	CELF4 - MIR4318	ENSG00000101489	ENSG00000266530		6773	84535	rs11665070-A	rs11665070	0	11665070	intron_variant	1	0.6684	3e-10	9.52288		0.027819	[0.019-0.036] unit decrease	NR [NR]	N
56	rs12967855	18	35152563	rs11665070	2021-09-24	33349686	Wendt FR	2020-12-21	Nat Hum Behav	www.ncbi.nlm.nih.gov/pubmed/33349686	Multivariate genome-wide analysis of education, socioeconomic status and brain phenome.	Neuroticism conditioned on self-rated math ability (multi-trait conditioning and joint analysis)	170,911 European ancestry individuals	NA	18q12.2		CELF4 - MIR4318	ENSG00000101489	ENSG00000266530		6773	84535	rs11665070-?	rs11665070	0	11665070	intron_variant	1	NR	2e-13	12.699		NA		NR [NR]	N
56	rs12967855	18	35152563	rs11665070	2019-02-08	30595370	Kichaev G	2018-12-27	Am J Hum Genet	www.ncbi.nlm.nih.gov/pubmed/30595370	Leveraging Polygenic Functional Enrichment to Improve GWAS Power.	Neuroticism	approximately 372,000 European ancestry individuals	NA	18q12.2		CELF4 - MIR4318	ENSG00000101489	ENSG00000266530		6773	84535	rs11665070-?	rs11665070	0	11665070	intron_variant	1	NR	2e-18	17.699		NA		NR [~ 8900000] (imputed)	N
56	rs12967855	18	35152563	rs11665070	2022-04-05	34855049	Pasman JA	2021-12-02	Behav Genet	www.ncbi.nlm.nih.gov/pubmed/34855049	Genetic Risk for Smoking: Disentangling Interplay Between Genes and Socioeconomic Status.	Educational attainment	451,800 European or unknown ancestry individuals	NA	18q12.2		CELF4 - MIR4318	ENSG00000101489	ENSG00000266530		6773	84535	rs11665070-?	rs11665070	0	11665070	intron_variant	1	NR	4e-30	29.3979		NA		NR [1300000]	N
56	rs12967855	18	35152563	rs11665070	2022-10-25	34586374	Giannakopoulou O	2021-09-29	JAMA Psychiatry	www.ncbi.nlm.nih.gov/pubmed/34586374	The Genetic Architecture of Depression in Individuals of East Asian Ancestry: A Genome-Wide Association Study.	Depression	15,771 East Asian ancestry cases, 178,777 East Asian ancestry controls, 170,756 European ancestry cases, 329,443 European ancestry controls	NA	18q12.2		CELF4 - MIR4318	ENSG00000101489	ENSG00000266530		6773	84535	rs11665070-A	rs11665070	0	11665070	intron_variant	1	0.6747	2e-09	8.69897		0.0090796	[0.0061-0.012] unit decrease	Affymetrix, Illumina [NR] (imputed)	N
56	rs12967855	18	35152563	rs11665070	2021-09-24	33349686	Wendt FR	2020-12-21	Nat Hum Behav	www.ncbi.nlm.nih.gov/pubmed/33349686	Multivariate genome-wide analysis of education, socioeconomic status and brain phenome.	Neuroticism conditioned on cognitive performance (multi-trait conditioning and joint analysis)	170,911 European ancestry individuals	NA	18q12.2		CELF4 - MIR4318	ENSG00000101489	ENSG00000266530		6773	84535	rs11665070-?	rs11665070	0	11665070	intron_variant	1	NR	1e-13	13		NA		NR [NR]	N
56	rs80035064	18	35154196	rs62081465	2020-01-29	31844048	Hill WD	2019-12-16	Nat Commun	www.ncbi.nlm.nih.gov/pubmed/31844048	Genome-wide analysis identifies molecular systems and 149 genetic loci associated with income.	Household income (MTAG)	505,541 British and unknown ancestry individuals	NA	18q12.2	CELF4	CELF4 - MIR4318	ENSG00000101489	ENSG00000266530		8406	82902	rs62081465-C	rs62081465	0	62081465	intron_variant	1	0.2299	3e-09	8.52288		0.0144732	[0.0097-0.0192] unit decrease	Affymetrix [up to 18485882] (imputed)	N
56	rs80035064	18	35154480	rs12959642	2019-03-18	30643256	Baselmans BML	2019-01-14	Nat Genet	www.ncbi.nlm.nih.gov/pubmed/30643256	Multivariate genome-wide analyses of the well-being spectrum.	Positive affect	410,603 European ancestry individuals	NA	18q12.2	NR	CELF4 - MIR4318	ENSG00000101489	ENSG00000266530		8690	82618	rs12959642-G	rs12959642	0	12959642	intron_variant	1	0.774042	3e-12	11.5229		0.010844	[0.0078-0.0139] unit decrease	NR [NR]	N
56	rs80035064	18	35154480	rs12959642	2019-03-18	30643256	Baselmans BML	2019-01-14	Nat Genet	www.ncbi.nlm.nih.gov/pubmed/30643256	Multivariate genome-wide analyses of the well-being spectrum.	Life satisfaction	80,852 European ancestry individuals	NA	18q12.2	NR	CELF4 - MIR4318	ENSG00000101489	ENSG00000266530		8690	82618	rs12959642-G	rs12959642	0	12959642	intron_variant	1	0.774042	3e-13	12.5229		0.01165	[0.0085-0.0148] unit decrease	NR [NR]	N
56	rs12967855	18	35155910	rs4799949	2019-08-05	31168069	Ward J	2019-06-05	Mol Psychiatry	www.ncbi.nlm.nih.gov/pubmed/31168069	The genomic basis of mood instability: identification of 46 loci in 363,705 UK Biobank participants, genetic correlation with psychiatric disorders, and association with gene expression and function.	Mood instability	157,039 European ancestry cases, 206,666 European ancestry controls	NA	18q12.2	CELF4	CELF4 - MIR4318	ENSG00000101489	ENSG00000266530		10120	81188	rs4799949-?	rs4799949	0	4799949	intron_variant	1	NR	7e-10	9.1549		0.00752107	[0.0051-0.0099] unit increase	Affymetrix [NR] (imputed)	N
56	rs12967855	18	35155910	rs4799949	2019-01-22	29500382	Nagel M	2018-03-02	Nat Commun	www.ncbi.nlm.nih.gov/pubmed/29500382	Item-level analyses reveal genetic heterogeneity in neuroticism.	Feeling fed-up	374,971 European ancestry individuals	NA	18q12.2	CELF4	CELF4 - MIR4318	ENSG00000101489	ENSG00000266530		10120	81188	rs4799949-T	rs4799949	0	4799949	intron_variant	1	0.344639	4e-13	12.3979		7.26	z score decrease	NR [10847151] (imputed)	N
56	rs12967855	18	35155910	rs4799949	2021-09-24	33349686	Wendt FR	2020-12-21	Nat Hum Behav	www.ncbi.nlm.nih.gov/pubmed/33349686	Multivariate genome-wide analysis of education, socioeconomic status and brain phenome.	Neuroticism conditioned on Townsend deprivation index (multi-trait conditioning and joint analysis)	170,911 European ancestry individuals	NA	18q12.2		CELF4 - MIR4318	ENSG00000101489	ENSG00000266530		10120	81188	rs4799949-?	rs4799949	0	4799949	intron_variant	1	NR	1e-13	13		NA		NR [NR]	N
56	rs12967855	18	35155910	rs4799949	2021-09-24	33349686	Wendt FR	2020-12-21	Nat Hum Behav	www.ncbi.nlm.nih.gov/pubmed/33349686	Multivariate genome-wide analysis of education, socioeconomic status and brain phenome.	Neuroticism conditioned on highest math class (multi-trait conditioning and joint analysis)	170,911 European ancestry individuals	NA	18q12.2		CELF4 - MIR4318	ENSG00000101489	ENSG00000266530		10120	81188	rs4799949-?	rs4799949	0	4799949	intron_variant	1	NR	5e-13	12.301		NA		NR [NR]	N
56	rs80035064	18	35156196	rs7243439	2019-03-18	30643256	Baselmans BML	2019-01-14	Nat Genet	www.ncbi.nlm.nih.gov/pubmed/30643256	Multivariate genome-wide analyses of the well-being spectrum.	Depressive symptoms	1,067,913 European ancestry individuals	228,033 European ancestry individuals	18q12.2	NR	CELF4 - MIR4318	ENSG00000101489	ENSG00000266530		10406	80902	rs7243439-G	rs7243439	0	7243439	intron_variant	1	0.221853	2e-14	13.699		0.00919501	[0.0068-0.0116] unit increase	NR [NR]	N
56	rs12967855	18	35159124	rs9964724	2020-06-17	32317632	van de Vegte YJ	2020-04-21	Nat Commun	www.ncbi.nlm.nih.gov/pubmed/32317632	Genome-wide association studies and Mendelian randomization analyses for leisure sedentary behaviours.	Leisure sedentary behaviour (television watching)	408,815 European ancestry individuals	NA	18q12.2	NR	CELF4 - MIR4318	ENSG00000101489	ENSG00000266530		13334	77974	rs9964724-?	rs9964724	0	9964724	intron_variant	1		3e-14	13.5229		0.0176465	[0.013-0.022] unit increase	Affymetrix [19400418] (imputed)	N
56	rs12967855	18	35159124	rs9964724	2017-02-24	27225129	Okbay A	2016-05-26	Nature	www.ncbi.nlm.nih.gov/pubmed/27225129	Genome-wide association study identifies 74 loci associated with educational attainment.	Educational attainment (years of education)	405,072 European ancestry individuals	NA	18q12.2	NR	CELF4 - MIR4318	ENSG00000101489	ENSG00000266530		13334	77974	rs9964724-T	rs9964724	0	9964724	intron_variant	1	0.6832	2e-14	13.699		0.0182164	NR unit increase	Affymetrix, Illumina, Perlegen [~ 9300000] (imputed)	N
56	rs12967855	18	35159124	rs9964724	2018-10-19	30038396	Lee JJ	2018-07-23	Nat Genet	www.ncbi.nlm.nih.gov/pubmed/30038396	Gene discovery and polygenic prediction from a genome-wide association study of educational attainment in 1.1 million individuals.	Educational attainment (years of education)	up to 1,131,881 European ancestry individuals	NA	18q12.2		CELF4 - MIR4318	ENSG00000101489	ENSG00000266530		13334	77974	rs9964724-T	rs9964724	0	9964724	intron_variant	1	0.6844	8e-36	35.0969	(conditional-joint)	0.0189	[0.016-0.022] unit increase	Affymetrix, Illumina [10000000] (imputed)	N
56	rs12967855	18	35159124	rs9964724	2022-04-29	34613391	Ko H	2021-10-06	Brain	www.ncbi.nlm.nih.gov/pubmed/34613391	Genome-wide association study of occupational attainment as a proxy for cognitive reserve.	Occupational attainment	248,847 European ancestry individuals	NA	18q12.2		CELF4 - MIR4318	ENSG00000101489	ENSG00000266530		13334	77974	rs9964724-C	rs9964724	0	9964724	intron_variant	1	0.332	9e-13	12.0458		0.054	[0.04-0.068] unit decrease	Affymetrix [9575249] (imputed)	N
56	rs12967855	18	35159596	rs1941954	2018-11-12	30038396	Lee JJ	2018-07-23	Nat Genet	www.ncbi.nlm.nih.gov/pubmed/30038396	Gene discovery and polygenic prediction from a genome-wide association study of educational attainment in 1.1 million individuals.	Cognitive performance (MTAG)	402,382 European ancestry individuals	NA	18q12.2	Intergenic	CELF4 - MIR4318	ENSG00000101489	ENSG00000266530		13806	77502	rs1941954-A	rs1941954	0	1941954	intron_variant	1	0.3236	1e-09	9	(MTAG)	0.0149	[0.01-0.02] unit decrease	Affymetrix, Illumina [7100000] (imputed)	N
56	rs12967855	18	35160143	rs7504262	2021-09-08	33859377	Thorp JG	2021-04-15	Nat Hum Behav	www.ncbi.nlm.nih.gov/pubmed/33859377	Symptom-level modelling unravels the shared genetic architecture of anxiety and depression.	Depression	at least 5,919 European ancestry cases, at least 130,691 European ancestry controls	634,037 European ancestry cases, 1,308,690 European ancestry controls	18q12.2	CELF4	CELF4 - MIR4318	ENSG00000101489	ENSG00000266530		14353	76955	rs7504262-G	rs7504262	0	7504262	intron_variant	1	0.341	7e-09	8.1549		0.0137318	[0.0084-0.0191] unit decrease	NR [9417325] (imputed)	N
56	rs12967855	18	35160143	rs7504262	2018-11-12	30038396	Lee JJ	2018-07-23	Nat Genet	www.ncbi.nlm.nih.gov/pubmed/30038396	Gene discovery and polygenic prediction from a genome-wide association study of educational attainment in 1.1 million individuals.	Highest math class taken (MTAG)	811,539 European ancestry individuals	NA	18q12.2	Intergenic	CELF4 - MIR4318	ENSG00000101489	ENSG00000266530		14353	76955	rs7504262-A	rs7504262	0	7504262	intron_variant	1	0.3312	1e-18	18	(MTAG)	0.0155	[0.012-0.019] unit decrease	Affymetrix, Illumina [7100000] (imputed)	N
56	rs12967855	18	35162838	rs1941955	2019-09-04	31374203	Lam M	2019-08-01	Am J Hum Genet	www.ncbi.nlm.nih.gov/pubmed/31374203	Pleiotropic Meta-Analysis of Cognition, Education, and Schizophrenia Differentiates Roles of Early Neurodevelopmental and Adult Synaptic Pathways.	Cognitive ability, years of educational attainment or schizophrenia (pleiotropy)	328,917 individuals with educational attainment measurements, 107,207 individuals with cognitive ability measurements, 77,096 European ancestry schizophrenia cases, 43,456 European ancestry controls	NA	18q12.2	CELF4	CELF4 - MIR4318	ENSG00000101489	ENSG00000266530		17048	74260	rs1941955-?	rs1941955	0	1941955	intron_variant	1	NR	6e-15	14.2218		0.016087	[0.012-0.02] unit decrease	NR [7306098]	N
56	rs12967855	18	35162838	rs1941955	2022-04-28	35017462	Meng P	2022-01-11	Transl Psychiatry	www.ncbi.nlm.nih.gov/pubmed/35017462	Associations between genetic loci, environment factors and mental disorders: a genome-wide survival analysis using the UK Biobank data.	Substance use disorders (time to event)	17,604 British ancestry cases, 359,202 British ancestry controls	NA	18q12.2		CELF4 - MIR4318	ENSG00000101489	ENSG00000266530		17048	74260	rs1941955-?	rs1941955	0	1941955	intron_variant	1	NR	9e-10	9.04576		NA		Affymetrix [NR] (imputed)	N
56	rs12967855	18	35165852	rs12709690	2022-07-01	35361970	Okbay A	2022-03-31	Nat Genet	www.ncbi.nlm.nih.gov/pubmed/35361970	Polygenic prediction of educational attainment within and between families from genome-wide association analyses in 3 million individuals.	Educational attainment	3,037,499 European ancestry individuals	NA	18q12.2		CELF4 - MIR4318	ENSG00000101489	ENSG00000266530		20062	71246	rs12709690-T	rs12709690	0	12709690	intron_variant	1	0.3548	9e-65	64.0458		0.0185836	[0.016-0.021] unit decrease	Illumina [10675380] (imputed)	N
56	rs80035064	18	35167218	rs72893182	2021-01-13	33414549	Demange PA	2021-01-07	Nat Genet	www.ncbi.nlm.nih.gov/pubmed/33414549	Investigating the genetic architecture of noncognitive skills using GWAS-by-subtraction.	Noncognitive aspects of educational attainment	510,795 European ancestry individuals	NA	18q12.2	NR	CELF4 - MIR4318	ENSG00000101489	ENSG00000266530		21428	69880	rs72893182-G	rs72893182	0	72893182	intron_variant	1	0.233598	4e-17	16.3979		0.0701309	[0.054-0.086] unit increase	Affymetrix, Illumina, Perlegen [7305956] (imputed)	N
56	rs12967855	18	35170045	rs4799950	2016-12-21	27046643	Davies G	2016-04-05	Mol Psychiatry	www.ncbi.nlm.nih.gov/pubmed/27046643	Genome-wide association study of cognitive functions and educational attainment in UK Biobank (N=112 151).	Educational attainment	111,114 European ancestry individuals	NA	18q12.2	Intergenic	CELF4 - MIR4318	ENSG00000101489	ENSG00000266530		24255	67053	rs4799950-?	rs4799950	0	4799950	intron_variant	1	NR	2e-09	8.69897		0.0269745	[NR] unit increase	Affymetrix [~ 17300000] (imputed)	N
56	rs12967855	18	35171653	rs12956949	2022-11-23	35164939	van der Meer D	2022-02-11	Biol Psychiatry	www.ncbi.nlm.nih.gov/pubmed/35164939	Boosting Schizophrenia Genetics by Utilizing Genetic Overlap With Brain Morphology.	Brain morphology (MOSTest)	33,735 white British ancestry individuals	NA	18q12.2		CELF4 - MIR4318	ENSG00000101489	ENSG00000266530		25863	65445	rs12956949-?	rs12956949	0	12956949	intron_variant	1	NR	1e-09	9		NA		NR [9061072] (imputed)	N
56	rs12967855	18	35179808	rs12962050	2020-11-04	33097823	Pei YF	2020-10-23	Commun Biol	www.ncbi.nlm.nih.gov/pubmed/33097823	The genetic architecture of appendicular lean mass characterized by association analysis in the UK Biobank study.	Appendicular lean mass	450,243 European ancestry individuals	NA	18q12.2	AC009899.1	CELF4 - MIR4318	ENSG00000101489	ENSG00000266530		34018	57290	rs12962050-A	rs12962050	0	12962050	intron_variant	1	0.6445	2e-14	13.699		0.0153	[0.011-0.019] unit increase	Affymetrix [18391927] (imputed)	N
56	rs12967855	18	35179808	rs12962050	2022-09-21	36071172	Wang Z	2022-09-07	Nat Genet	www.ncbi.nlm.nih.gov/pubmed/36071172	Genome-wide association analyses of physical activity and sedentary behavior provide insights into underlying mechanisms and roles in disease prevention.	Leisure screen time	526,725 European ancestry individuals	NA	18q12.2		CELF4 - MIR4318	ENSG00000101489	ENSG00000266530		34018	57290	rs12962050-A	rs12962050	0	12962050	intron_variant	1	0.647	1e-10	10		0.023	[0.015-0.031] unit decrease	Affymetrix, Illumina [20320957] (imputed)	N
56	rs80035064	18	35182708	rs72893199	2018-10-31	29942085	Nagel M	2018-06-25	Nat Genet	www.ncbi.nlm.nih.gov/pubmed/29942085	Meta-analysis of genome-wide association studies for neuroticism in 449,484 individuals identifies novel genetic loci and pathways.	Worry	348,219 European ancestry individuals	NA	18q12.2	NR	CELF4 - MIR4318	ENSG00000101489	ENSG00000266530		36918	54390	rs72893199-C	rs72893199	0	72893199	intron_variant	1	NR	8e-10	9.09691		0.01762	[0.012-0.023] unit increase	Affymetrix [10847151] (imputed)	N
56	rs80035064	18	35182708	rs72893199	2019-01-22	29500382	Nagel M	2018-03-02	Nat Commun	www.ncbi.nlm.nih.gov/pubmed/29500382	Item-level analyses reveal genetic heterogeneity in neuroticism.	Feeling worry	372,869 European ancestry individuals	NA	18q12.2	NR	CELF4 - MIR4318	ENSG00000101489	ENSG00000266530		36918	54390	rs72893199-T	rs72893199	0	72893199	intron_variant	1	0.221728	7e-11	10.1549		6.525	unit decrease	NR [10847151] (imputed)	N
56	rs80035064	18	35183274	rs55731231	2019-01-22	29500382	Nagel M	2018-03-02	Nat Commun	www.ncbi.nlm.nih.gov/pubmed/29500382	Item-level analyses reveal genetic heterogeneity in neuroticism.	Feeling miserable	376,097 European ancestry individuals	NA	18q12.2	CELF4	CELF4 - MIR4318	ENSG00000101489	ENSG00000266530		37484	53824	rs55731231-C	rs55731231	0	55731231	intron_variant	1	0.221154	2e-10	9.69897		6.34	z score decrease	NR [10847151] (imputed)	N
56	rs80035064	18	35183274	rs55731231	2019-01-22	29500382	Nagel M	2018-03-02	Nat Commun	www.ncbi.nlm.nih.gov/pubmed/29500382	Item-level analyses reveal genetic heterogeneity in neuroticism.	Worry too long after an embarrassing experience	367,725 European ancestry individuals	NA	18q12.2	CELF4	CELF4 - MIR4318	ENSG00000101489	ENSG00000266530		37484	53824	rs55731231-C	rs55731231	0	55731231	intron_variant	1	0.221154	4e-11	10.3979		6.6	z score decrease	NR [10847151] (imputed)	N
56	rs80035064	18	35185858	rs4799461	2020-02-07	31761296	Hernandez Cordero AI	2019-11-21	Am J Hum Genet	www.ncbi.nlm.nih.gov/pubmed/31761296	Genome-wide Associations Reveal Human-Mouse Genetic Convergence and Modifiers of Myogenesis, CPNE1 and STC2.	Appendicular lean mass	181,862 European ancestry elderly individuals	NA	18q12.2	NR	CELF4 - MIR4318	ENSG00000101489	ENSG00000266530		40068	51240	rs4799461-G	rs4799461	0	4799461	intron_variant	1	0.758967	7e-11	10.1549		0.0525551	[0.037-0.068] unit increase	Affymetrix [17914406] (imputed)	N
56	rs80035064	18	35185858	rs4799461	2018-10-31	29942085	Nagel M	2018-06-25	Nat Genet	www.ncbi.nlm.nih.gov/pubmed/29942085	Meta-analysis of genome-wide association studies for neuroticism in 449,484 individuals identifies novel genetic loci and pathways.	Neuroticism	449,484 European ancestry individuals	NA	18q12.2	NR	CELF4 - MIR4318	ENSG00000101489	ENSG00000266530		40068	51240	rs4799461-A	rs4799461	0	4799461	intron_variant	1	NR	3e-21	20.5229		9.45	z score increase	Affymetrix [10847151] (imputed)	N
56	rs80035064	18	35185858	rs4799461	2018-02-01	29255261	Luciano M	2017-12-18	Nat Genet	www.ncbi.nlm.nih.gov/pubmed/29255261	Association analysis in over 329,000 individuals identifies 116 independent variants influencing neuroticism.	Neuroticism	329,821 European ancestry individuals	122,867 European ancestry individuals	18q12.2	intergenic	CELF4 - MIR4318	ENSG00000101489	ENSG00000266530		40068	51240	rs4799461-A	rs4799461	0	4799461	intron_variant	1	0.24281	1e-21	21		9.563	unit increase	Illumina [18485882] (imputed)	N
56	rs12967855	18	35186122	rs12969294	2022-03-15	34743297	Kulminski AM	2021-11-06	Geroscience	www.ncbi.nlm.nih.gov/pubmed/34743297	Pleiotropic predisposition to Alzheimer's disease and educational attainment: insights from the summary statistics analysis.	Alzheimer's disease or educational attainment (pleiotropy)	(see Lambert 2013 and Okbay 2016)	NA	18q12.2		CELF4 - MIR4318	ENSG00000101489	ENSG00000266530		40332	50976	rs12969294-A	rs12969294	0	12969294	intron_variant	1	0.3787	2e-10	9.69897		51.1857	z score increase	NR [6814003]	N
56	rs12967855	18	35186122	rs12969294	2022-08-30	32193382	Cole JB	2020-03-19	Nat Commun	www.ncbi.nlm.nih.gov/pubmed/32193382	Comprehensive genomic analysis of dietary habits in UK Biobank identifies hundreds of genetic associations.	Principal component-derived dietary pattern 1	449,210 European ancestry individuals	NA	18q12.2		CELF4 - MIR4318	ENSG00000101489	ENSG00000266530		40332	50976	rs12969294-A	rs12969294	0	12969294	intron_variant	1	0.33895	5e-12	11.301		0.0336846	[0.024-0.043] unit decrease	NR [NR] (imputed)	N
56	rs12967855	18	35201153	rs11663050	2018-10-31	29942085	Nagel M	2018-06-25	Nat Genet	www.ncbi.nlm.nih.gov/pubmed/29942085	Meta-analysis of genome-wide association studies for neuroticism in 449,484 individuals identifies novel genetic loci and pathways.	Worry	348,219 European ancestry individuals	NA	18q12.2	NR	CELF4 - MIR4318	ENSG00000101489	ENSG00000266530		55363	35945	rs11663050-T	rs11663050	0	11663050	intron_variant	1	NR	4e-11	10.3979		0.01653	[0.012-0.021] unit increase	Affymetrix [10847151] (imputed)	N
56	rs12967855	18	35201153	rs11663050	2019-01-22	29500382	Nagel M	2018-03-02	Nat Commun	www.ncbi.nlm.nih.gov/pubmed/29500382	Item-level analyses reveal genetic heterogeneity in neuroticism.	Feeling hurt	372,047 European ancestry individuals	NA	18q12.2	CELF4	CELF4 - MIR4318	ENSG00000101489	ENSG00000266530		55363	35945	rs11663050-T	rs11663050	0	11663050	intron_variant	1	0.357804	4e-16	15.3979		8.13	z score increase	NR [10847151] (imputed)	N
56	rs12967855	18	35201153	rs11663050	2022-04-28	35017462	Meng P	2022-01-11	Transl Psychiatry	www.ncbi.nlm.nih.gov/pubmed/35017462	Associations between genetic loci, environment factors and mental disorders: a genome-wide survival analysis using the UK Biobank data.	Substance use disorders (time to event)	17,604 British ancestry cases, 359,202 British ancestry controls	NA	18q12.2		CELF4 - MIR4318	ENSG00000101489	ENSG00000266530		55363	35945	rs11663050-?	rs11663050	0	11663050	intron_variant	1	NR	5e-09	8.30103		NA		Affymetrix [NR] (imputed)	N
57	rs17410557	18	50559986	rs11663694	2019-03-28	30643251	Liu M	2019-01-14	Nat Genet	www.ncbi.nlm.nih.gov/pubmed/30643251	Association studies of up to 1.2 million individuals yield new insights into the genetic etiology of tobacco and alcohol use.	Smoking cessation (MTAG)	up to 820,192 European ancestry individuals	NA	18q21.2	NR	DCC			ENSG00000187323	NA	NA	rs11663694-C	rs11663694	0	11663694	intron_variant	0	0.412	2e-10	9.69897		0.0100273	[0.0069-0.0131] unit increase	NR [9732723] (imputed)	N
57	rs17410557	18	50570431	rs7506451	2018-02-23	29326435	Hill WD	2018-01-11	Mol Psychiatry	www.ncbi.nlm.nih.gov/pubmed/29326435	A combined analysis of genetically correlated traits identifies 187 loci and a role for neurogenesis and myelination in intelligence.	Intelligence (MTAG)	120,934 British ancestry individuals, 127,548 individuals	NA	18q21.2	DCC	DCC			ENSG00000187323	NA	NA	rs7506451-A	rs7506451	0	7506451	intron_variant	0	NR	3e-10	9.52288		0.0192932	[0.013-0.025] unit decrease	Affymetrix [NR]	N
57	rs17410557	18	50614732	rs11663393	2018-02-27	29292387	Turley P	2018-01-01	Nat Genet	www.ncbi.nlm.nih.gov/pubmed/29292387	Multi-trait analysis of genome-wide association summary statistics using MTAG.	Depressive symptoms	354,862 European ancestry individuals	NA	18q21.2	NR	DCC			ENSG00000187323	NA	NA	rs11663393-G	rs11663393	0	11663393	intron_variant	0	0.5488	6e-09	8.22185		0.0139	[0.0092-0.0186] unit decrease	Illumina [NR] (imputed)	N
57	rs17410557	18	50614732	rs11663393	2020-08-17	31926635	Coleman JRI	2019-11-01	Biol Psychiatry	www.ncbi.nlm.nih.gov/pubmed/31926635	The Genetics of the Mood Disorder Spectrum: Genome-wide Association Analyses of More Than 185,000 Cases and 439,000 Controls.	Bipolar disorder or major depressive disorder	164,933 European ancestry major depressive disorder cases, 20,352 European ancestry bipolar disorder cases, 439,741 European ancestry controls	NA	18q21.2	NR	DCC			ENSG00000187323	NA	NA	rs11663393-A	rs11663393	0	11663393	intron_variant	0	NR	2e-10	9.69897		1.03	[1.02-1.04]	NR [NR] (imputed)	N
57	rs17410557	18	50614732	rs11663393	2018-10-31	29942085	Nagel M	2018-06-25	Nat Genet	www.ncbi.nlm.nih.gov/pubmed/29942085	Meta-analysis of genome-wide association studies for neuroticism in 449,484 individuals identifies novel genetic loci and pathways.	Depressed affect	357,957 European ancestry individuals	NA	18q21.2	NR	DCC			ENSG00000187323	NA	NA	rs11663393-?	rs11663393	0	11663393	intron_variant	0	NR	7e-09	8.1549		0.01346	[0.0089-0.018] unit increase	Affymetrix [10847151] (imputed)	N
57	rs17410557	18	50614732	rs11663393	2018-07-11	29700475	Wray NR	2018-04-26	Nat Genet	www.ncbi.nlm.nih.gov/pubmed/29700475	Genome-wide association analyses identify 44 risk variants and refine the genetic architecture of major depression.	Depression	135,458 European ancestry cases, 344,901 European ancestry controls	NA	18q21.2	DCC, MIR4528	DCC			ENSG00000187323	NA	NA	rs11663393-A	rs11663393	0	11663393	intron_variant	0	0.45	2e-08	7.69897		1.03	[1.02-1.04]	NR [9622763] (imputed)	N
57	rs17410557	18	50617175	rs4291980	2020-09-10	32473944	Russell AE	2020-05-28	Brain Behav Immun	www.ncbi.nlm.nih.gov/pubmed/32473944	Investigating evidence for a causal association between inflammation and self-harm: A multivariable Mendelian Randomisation study.	Deliberate self-harm	6,711 European ancestry cases, 146,849 European ancestry controls	NA	18q21.2	NR	DCC			ENSG00000187323	NA	NA	rs4291980-G	rs4291980	0	4291980	intron_variant	0	0.43	2e-06	5.69897		1.02041	[-0.99839-3.03921]	Affymetrix [at least 143006] (imputed)	N
57	rs17410557	18	50623640	rs4321259	2020-09-10	32473944	Russell AE	2020-05-28	Brain Behav Immun	www.ncbi.nlm.nih.gov/pubmed/32473944	Investigating evidence for a causal association between inflammation and self-harm: A multivariable Mendelian Randomisation study.	Deliberate self-harm	6,711 European ancestry cases, 146,849 European ancestry controls	NA	18q21.2	NR	DCC			ENSG00000187323	NA	NA	rs4321259-A	rs4321259	0	4321259	intron_variant	0	0.43	2e-06	5.69897		1.0101	[-1.0871-3.1073]	Affymetrix [at least 143006] (imputed)	N
57	rs17410557	18	50635096	rs4296324	2020-09-10	32473944	Russell AE	2020-05-28	Brain Behav Immun	www.ncbi.nlm.nih.gov/pubmed/32473944	Investigating evidence for a causal association between inflammation and self-harm: A multivariable Mendelian Randomisation study.	Deliberate self-harm	6,711 European ancestry cases, 146,849 European ancestry controls	NA	18q21.2	NR	DCC			ENSG00000187323	NA	NA	rs4296324-C	rs4296324	0	4296324	intron_variant	0	0.57	5e-06	5.30103		1.01	[-1.048-3.068]	Affymetrix [at least 143006] (imputed)	N
57	rs17410557	18	50635119	rs11659803	2019-01-22	29500382	Nagel M	2018-03-02	Nat Commun	www.ncbi.nlm.nih.gov/pubmed/29500382	Item-level analyses reveal genetic heterogeneity in neuroticism.	Feeling miserable	376,097 European ancestry individuals	NA	18q21.2	NR	DCC			ENSG00000187323	NA	NA	rs11659803-A	rs11659803	0	11659803	intron_variant	0	0.383073	5e-08	7.30103		5.47	z score increase	NR [10847151] (imputed)	N
57	rs17410557	18	50635119	rs11659803	2022-08-05	35835914	Watanabe K	2022-07-14	Nat Genet	www.ncbi.nlm.nih.gov/pubmed/35835914	Genome-wide meta-analysis of insomnia prioritizes genes associated with metabolic and psychiatric pathways.	Insomnia	390,751 European ancestry female cases, 1,018,386 European ancestry female controls	NA	18q21.2		DCC			ENSG00000187323	NA	NA	rs11659803-A	rs11659803	0	11659803	intron_variant	0	NR	9e-10	9.04576		0.007	[0.005-0.009] unit increase	Illumina [10288913] (imputed)	N
57	rs17410557	18	50645664	rs4343352	2020-09-10	32473944	Russell AE	2020-05-28	Brain Behav Immun	www.ncbi.nlm.nih.gov/pubmed/32473944	Investigating evidence for a causal association between inflammation and self-harm: A multivariable Mendelian Randomisation study.	Deliberate self-harm	6,711 European ancestry cases, 146,849 European ancestry controls	NA	18q21.2	NR	DCC			ENSG00000187323	NA	NA	rs4343352-T	rs4343352	0	4343352	intron_variant	0	0.56	4e-06	5.39794		1	[-1.0188-3.0188]	Affymetrix [at least 143006] (imputed)	N
57	rs17410557	18	50656126	rs7229097	2020-09-10	32473944	Russell AE	2020-05-28	Brain Behav Immun	www.ncbi.nlm.nih.gov/pubmed/32473944	Investigating evidence for a causal association between inflammation and self-harm: A multivariable Mendelian Randomisation study.	Deliberate self-harm	6,711 European ancestry cases, 146,849 European ancestry controls	NA	18q21.2	NR	DCC			ENSG00000187323	NA	NA	rs7229097-G	rs7229097	0	7229097	intron_variant	0	0.44	5e-06	5.30103		1.01	[-1.048-3.068]	Affymetrix [at least 143006] (imputed)	N
57	rs17410557	18	50683306	rs4372758	2020-09-10	32473944	Russell AE	2020-05-28	Brain Behav Immun	www.ncbi.nlm.nih.gov/pubmed/32473944	Investigating evidence for a causal association between inflammation and self-harm: A multivariable Mendelian Randomisation study.	Deliberate self-harm	6,711 European ancestry cases, 146,849 European ancestry controls	NA	18q21.2	NR	DCC			ENSG00000187323	NA	NA	rs4372758-T	rs4372758	0	4372758	intron_variant	0	0.56	3e-06	5.52288		1.16279	[-0.93441-3.25999]	Affymetrix [at least 143006] (imputed)	N
57	rs17410557	18	50709981	rs17408393	2020-09-10	32473944	Russell AE	2020-05-28	Brain Behav Immun	www.ncbi.nlm.nih.gov/pubmed/32473944	Investigating evidence for a causal association between inflammation and self-harm: A multivariable Mendelian Randomisation study.	Deliberate self-harm	6,711 European ancestry cases, 146,849 European ancestry controls	NA	18q21.2	NR	DCC			ENSG00000187323	NA	NA	rs17408393-G	rs17408393	0	17408393	intron_variant	0	0.4	2e-06	5.69897		1.03093	[-0.98787-3.04973]	Affymetrix [at least 143006] (imputed)	N
57	rs17410557	18	50709981	rs17408393	2022-05-27	35181757	Wendt FR	2022-02-18	Mol Psychiatry	www.ncbi.nlm.nih.gov/pubmed/35181757	Using phenotype risk scores to enhance gene discovery for generalized anxiety disorder and posttraumatic stress disorder.	Post-traumatic stress disorder (mental health questionnaire or predicted)	497,803 European ancestry individuals	NA	18q21.2		DCC			ENSG00000187323	NA	NA	rs17408393-A	rs17408393	0	17408393	intron_variant	0	NR	4e-08	7.39794		0.0112605	[0.0072-0.0153] unit decrease	Affymetrix [NR] (imputed)	N
57	rs17410557	18	50711510	rs12959099	2020-09-10	32473944	Russell AE	2020-05-28	Brain Behav Immun	www.ncbi.nlm.nih.gov/pubmed/32473944	Investigating evidence for a causal association between inflammation and self-harm: A multivariable Mendelian Randomisation study.	Deliberate self-harm	6,711 European ancestry cases, 146,849 European ancestry controls	NA	18q21.2	NR	DCC			ENSG00000187323	NA	NA	rs12959099-A	rs12959099	0	12959099	intron_variant	0	0.56	2e-06	5.69897		1.02	[-1.0772-3.1172]	Affymetrix [at least 143006] (imputed)	N
57	rs17410557	18	50711510	rs12959099	2018-10-19	30038396	Lee JJ	2018-07-23	Nat Genet	www.ncbi.nlm.nih.gov/pubmed/30038396	Gene discovery and polygenic prediction from a genome-wide association study of educational attainment in 1.1 million individuals.	Educational attainment (years of education)	up to 1,131,881 European ancestry individuals	NA	18q21.2		DCC			ENSG00000187323	NA	NA	rs12959099-A	rs12959099	0	12959099	intron_variant	0	0.5494	2e-20	19.699	(conditional-joint)	0.0132	[0.01-0.016] unit increase	Affymetrix, Illumina [10000000] (imputed)	N
57	rs1367635	18	50711776	rs7505145	2018-10-31	29942085	Nagel M	2018-06-25	Nat Genet	www.ncbi.nlm.nih.gov/pubmed/29942085	Meta-analysis of genome-wide association studies for neuroticism in 449,484 individuals identifies novel genetic loci and pathways.	Depression	688,809 European ancestry individuals	NA	18q21.2	NR	DCC			ENSG00000187323	NA	NA	rs7505145-A	rs7505145	0	7505145	intron_variant	0	NR	2e-08	7.69897		5.622	z score decrease	Affymetrix [10847151] (imputed)	N
57	rs1367635	18	50716945	rs7245004	2018-09-12	29942086	Savage JE	2018-06-25	Nat Genet	www.ncbi.nlm.nih.gov/pubmed/29942086	Genome-wide association meta-analysis in 269,867 individuals identifies new genetic and functional links to intelligence.	Intelligence	269,867 European ancestry individuals	NA	18q21.2	NR	DCC			ENSG00000187323	NA	NA	rs7245004-A	rs7245004	0	7245004	intron_variant	0	NR	4e-10	9.39794		6.245	z-score decrease	Affymetrix, Illumina [9295118] (imputed)	N
57	rs1367635	18	50716945	rs7245004	2018-02-23	29326435	Hill WD	2018-01-11	Mol Psychiatry	www.ncbi.nlm.nih.gov/pubmed/29326435	A combined analysis of genetically correlated traits identifies 187 loci and a role for neurogenesis and myelination in intelligence.	Intelligence (MTAG)	120,934 British ancestry individuals, 127,548 individuals	NA	18q21.2	DCC	DCC			ENSG00000187323	NA	NA	rs7245004-A	rs7245004	0	7245004	intron_variant	0	NR	7e-14	13.1549		0.0224224	[0.017-0.028] unit decrease	Affymetrix [NR]	N
57	rs17410557	18	50718944	rs17487277	2020-09-10	32473944	Russell AE	2020-05-28	Brain Behav Immun	www.ncbi.nlm.nih.gov/pubmed/32473944	Investigating evidence for a causal association between inflammation and self-harm: A multivariable Mendelian Randomisation study.	Deliberate self-harm	6,711 European ancestry cases, 146,849 European ancestry controls	NA	18q21.2	NR	DCC			ENSG00000187323	NA	NA	rs17487277-C	rs17487277	0	17487277	intron_variant	0	0.6	2e-06	5.69897		1.01	[-1.0872-3.1072]	Affymetrix [at least 143006] (imputed)	N
57	rs17410557	18	50721712	rs62099230	2020-09-10	32473944	Russell AE	2020-05-28	Brain Behav Immun	www.ncbi.nlm.nih.gov/pubmed/32473944	Investigating evidence for a causal association between inflammation and self-harm: A multivariable Mendelian Randomisation study.	Deliberate self-harm	6,711 European ancestry cases, 146,849 European ancestry controls	NA	18q21.2	NR	DCC			ENSG00000187323	NA	NA	rs62099230-A	rs62099230	0	62099230	intron_variant	0	0.4	2e-06	5.69897		1.0101	[-1.0871-3.1073]	Affymetrix [at least 143006] (imputed)	N
57	rs1367635	18	50723283	rs17487484	2018-10-31	29942085	Nagel M	2018-06-25	Nat Genet	www.ncbi.nlm.nih.gov/pubmed/29942085	Meta-analysis of genome-wide association studies for neuroticism in 449,484 individuals identifies novel genetic loci and pathways.	Depressed affect	357,957 European ancestry individuals	NA	18q21.2	NR	DCC			ENSG00000187323	NA	NA	rs17487484-T	rs17487484	0	17487484	intron_variant	0	NR	2e-12	11.699		0.0163	[0.012-0.021] unit decrease	Affymetrix [10847151] (imputed)	N
57	rs1367635	18	50723283	rs17487484	2019-01-22	29500382	Nagel M	2018-03-02	Nat Commun	www.ncbi.nlm.nih.gov/pubmed/29500382	Item-level analyses reveal genetic heterogeneity in neuroticism.	Neurociticism	380,506 European ancestry individuals	NA	18q21.2	DCC	DCC			ENSG00000187323	NA	NA	rs17487484-T	rs17487484	0	17487484	intron_variant	0	0.49699	5e-10	9.30103		6.21	z score decrease	NR [10847151] (imputed)	N
57	rs1367635	18	50723283	rs17487484	2019-01-22	29500382	Nagel M	2018-03-02	Nat Commun	www.ncbi.nlm.nih.gov/pubmed/29500382	Item-level analyses reveal genetic heterogeneity in neuroticism.	Experiencing mood swings	373,733 European ancestry individuals	NA	18q21.2	NR	DCC			ENSG00000187323	NA	NA	rs17487484-T	rs17487484	0	17487484	intron_variant	0	0.49699	1e-09	9		6.1	z score decrease	NR [10847151] (imputed)	N
57	rs1367635	18	50724472	rs10221412	2018-02-23	29326435	Hill WD	2018-01-11	Mol Psychiatry	www.ncbi.nlm.nih.gov/pubmed/29326435	A combined analysis of genetically correlated traits identifies 187 loci and a role for neurogenesis and myelination in intelligence.	Intelligence (MTAG)	120,934 British ancestry individuals, 127,548 individuals	NA	18q21.2	DCC	DCC			ENSG00000187323	NA	NA	rs10221412-T	rs10221412	0	10221412	intron_variant	0	NR	4e-11	10.3979		0.0197804	[0.014-0.026] unit increase	Affymetrix [NR]	N
57	rs1367635	18	50724899	rs62099231	2022-08-05	35835914	Watanabe K	2022-07-14	Nat Genet	www.ncbi.nlm.nih.gov/pubmed/35835914	Genome-wide meta-analysis of insomnia prioritizes genes associated with metabolic and psychiatric pathways.	Insomnia	593,724 European ancestry cases, 1,771,286 European ancestry controls	NA	18q21.2		DCC			ENSG00000187323	NA	NA	rs62099231-A	rs62099231	0	62099231	intron_variant	0	NR	9e-14	13.0458		0.007	[0.005-0.009] unit increase	Illumina [10713943] (imputed)	N
57	rs1367635	18	50726559	rs8084351	2018-02-27	29292387	Turley P	2018-01-01	Nat Genet	www.ncbi.nlm.nih.gov/pubmed/29292387	Multi-trait analysis of genome-wide association summary statistics using MTAG.	Neuroticism (MTAG)	168,105 European ancestry individuals	NA	18q21.2	NR	DCC			ENSG00000187323	NA	NA	rs8084351-G	rs8084351	0	8084351	intron_variant	0	0.4911	1e-13	13		0.021	[0.016-0.026] unit decrease	Illumina [NR] (imputed)	N
57	rs1367635	18	50726559	rs8084351	2018-02-27	29292387	Turley P	2018-01-01	Nat Genet	www.ncbi.nlm.nih.gov/pubmed/29292387	Multi-trait analysis of genome-wide association summary statistics using MTAG.	Subjective well-being (MTAG)	388,538 European ancestry individuals	NA	18q21.2	NR	DCC			ENSG00000187323	NA	NA	rs8084351-G	rs8084351	0	8084351	intron_variant	0	0.4822	4e-12	11.3979		0.013	[0.0093-0.0167] unit increase	Illumina [NR] (imputed)	N
57	rs1367635	18	50726559	rs8084351	2018-02-27	29292387	Turley P	2018-01-01	Nat Genet	www.ncbi.nlm.nih.gov/pubmed/29292387	Multi-trait analysis of genome-wide association summary statistics using MTAG.	Depressive symptoms (MTAG)	354,862 European ancestry individuals	NA	18q21.2	NR	DCC			ENSG00000187323	NA	NA	rs8084351-G	rs8084351	0	8084351	intron_variant	0	0.486	2e-12	11.699		0.015	[0.011-0.019] unit decrease	Illumina [NR] (imputed)	N
57	rs1367635	18	50726559	rs8084351	2020-10-07	32606422	Wu Y	2020-06-30	Transl Psychiatry	www.ncbi.nlm.nih.gov/pubmed/32606422	Multi-trait analysis for genome-wide association study of five psychiatric disorders.	Attention deficit hyperactivity disorder (MTAG)	61,421 individuals	NA	18q21.2	NR	DCC			ENSG00000187323	NA	NA	rs8084351-?	rs8084351	0	8084351	intron_variant	0		4e-09	8.39794		NA		NR [520857]	N
57	rs1367635	18	50726559	rs8084351	2020-01-17	31484785	Wright KM	2019-09-04	G3 (Bethesda)	www.ncbi.nlm.nih.gov/pubmed/31484785	A Prospective Analysis of Genetic Variants Associated with Human Lifespan.	Longevity	up to 482,000 European ancestry individuals	NA	18q21.2	NR	DCC			ENSG00000187323	NA	NA	rs8084351-G	rs8084351	0	8084351	intron_variant	0	NR	9e-06	5.04576		0.009073	[0.0051-0.0131] unit increase	Illumina [~ 540852]	N
57	rs1367635	18	50726559	rs8084351	2020-02-11	31835028	Cross-Disorder Group of the Psychiatric Genomics Consortium	2019-12-01	Cell	www.ncbi.nlm.nih.gov/pubmed/31835028	Genomic Relationships, Novel Loci, and Pleiotropic Mechanisms across Eight Psychiatric Disorders.	Anorexia nervosa, attention-deficit/hyperactivity disorder, autism spectrum disorder, bipolar disorder, major depression, obsessive-compulsive disorder, schizophrenia, or Tourette syndrome (pleiotropy)	19,009 European ancestry ADHD cases, 3,495 European ancestry anorexia cases, 18,381 European ancestry autism cases, 20,352 European ancestry bipolar disorder cases, 130,664 European ancestry major depression cases, 2,688 European ancestry OCD cases, 33,640 European ancestry schizophrenia cases, 4,645 European ancestry Tourette's cases, 494,162 European ancestry controls	NA	18q21.2	DCC	DCC			ENSG00000187323	NA	NA	rs8084351-?	rs8084351	0	8084351	intron_variant	0		4e-12	11.3979		NA		NR [6786993] (imputed)	N
57	rs1367635	18	50726559	rs8084351	2022-09-27	35396580	Trubetskoy V	2022-04-08	Nature	www.ncbi.nlm.nih.gov/pubmed/35396580	Mapping genomic loci implicates genes and synaptic biology in schizophrenia.	Schizophrenia	53,386 European ancestry cases, 77,258 European ancestry controls, 14,004 East Asian ancestry cases, 16,757 East Asian ancestry controls, 6,152 African American cases, 3,918 African American controls, 1,234 Latino cases, 3,090 Latino controls	1,979 European ancestry cases, 142,626 European ancestry controls	18q21.2		DCC			ENSG00000187323	NA	NA	rs8084351-G	rs8084351	0	8084351	intron_variant	0	0.582	2e-09	8.69897		0.95361	[0.94-0.97]	Affymetrix [7585078] (imputed)	N
57	rs1367635	18	50726749	rs8084280	2018-02-02	29187730	Ward J	2017-11-30	Transl Psychiatry	www.ncbi.nlm.nih.gov/pubmed/29187730	Genome-wide analysis in UK Biobank identifies four loci associated with mood instability and genetic correlation with major depressive disorder, anxiety disorder and schizophrenia.	Mood instability	53,525 European ancestry cases, 60,443 European ancestry controls	NA	18q21.2	DCC	DCC			ENSG00000187323	NA	NA	rs8084280-T	rs8084280	0	8084280	intron_variant	0	0.508	3e-09	8.52288		0.05	[0.033-0.067] unit increase	Affymetrix [8797848] (imputed)	N
57	rs1367635	18	50726749	rs8084280	2018-02-02	29187730	Ward J	2017-11-30	Transl Psychiatry	www.ncbi.nlm.nih.gov/pubmed/29187730	Genome-wide analysis in UK Biobank identifies four loci associated with mood instability and genetic correlation with major depressive disorder, anxiety disorder and schizophrenia.	Mood instability	43,660 European ancestry cases without a psychiatric disorder diagnosis, 60,443 European ancestry controls	NA	18q21.2	DCC	DCC			ENSG00000187323	NA	NA	rs8084280-T	rs8084280	0	8084280	intron_variant	0	0.514	1e-07	7		0.047	[0.031-0.063] unit increase	Affymetrix [8797848] (imputed)	N
57	rs1367635	18	50726749	rs8084280	2019-03-18	30643256	Baselmans BML	2019-01-14	Nat Genet	www.ncbi.nlm.nih.gov/pubmed/30643256	Multivariate genome-wide analyses of the well-being spectrum.	Depressive symptoms	1,067,913 European ancestry individuals	228,033 European ancestry individuals	18q21.2	NR	DCC			ENSG00000187323	NA	NA	rs8084280-T	rs8084280	0	8084280	intron_variant	0	0.508429	3e-19	18.5229		0.00841887	[0.0066-0.0103] unit increase	NR [NR]	N
57	rs1367635	18	50726749	rs8084280	2019-03-18	30643256	Baselmans BML	2019-01-14	Nat Genet	www.ncbi.nlm.nih.gov/pubmed/30643256	Multivariate genome-wide analyses of the well-being spectrum.	Well-being spectrum (multivariate analysis)	2,083,151 European ancestry individuals	287,239 European ancestry individuals	18q21.2	NR	DCC			ENSG00000187323	NA	NA	rs8084280-T	rs8084280	0	8084280	intron_variant	0	0.508429	3e-19	18.5229		0.00822903	[0.0064-0.01] unit increase	NR [NR]	N
57	rs1367635	18	50726749	rs8084280	2019-03-18	30643256	Baselmans BML	2019-01-14	Nat Genet	www.ncbi.nlm.nih.gov/pubmed/30643256	Multivariate genome-wide analyses of the well-being spectrum.	Life satisfaction	80,852 European ancestry individuals	NA	18q21.2	NR	DCC			ENSG00000187323	NA	NA	rs8084280-T	rs8084280	0	8084280	intron_variant	0	0.508429	3e-16	15.5229		0.0106935	[0.0081-0.0133] unit increase	NR [NR]	N
57	rs1367635	18	50726749	rs8084280	2019-03-18	30643256	Baselmans BML	2019-01-14	Nat Genet	www.ncbi.nlm.nih.gov/pubmed/30643256	Multivariate genome-wide analyses of the well-being spectrum.	Positive affect	410,603 European ancestry individuals	NA	18q21.2	NR	DCC			ENSG00000187323	NA	NA	rs8084280-T	rs8084280	0	8084280	intron_variant	0	0.508429	8e-17	16.0969		0.0100553	[0.0077-0.0124] unit increase	NR [NR]	N
57	rs1367635	18	50726749	rs8084280	2019-03-18	30643256	Baselmans BML	2019-01-14	Nat Genet	www.ncbi.nlm.nih.gov/pubmed/30643256	Multivariate genome-wide analyses of the well-being spectrum.	Neuroticism	523,783 European ancestry individuals	59,206 European ancestry individuals	18q21.2	NR	DCC			ENSG00000187323	NA	NA	rs8084280-T	rs8084280	0	8084280	intron_variant	0	0.508429	3e-19	18.5229		0.0131741	[0.01-0.016] unit increase	NR [NR]	N
57	rs1367635	18	50726749	rs8084280	2022-11-17	36324656	Baselmans B	2021-10-06	Biol Psychiatry Glob Open Sci	www.ncbi.nlm.nih.gov/pubmed/36324656	The Genetic and Neural Substrates of Externalizing Behavior.	Disruptive behavior (multivariate analysis)	523,150 European ancestry individuals	NA	18q21.2		DCC			ENSG00000187323	NA	NA	rs8084280-?	rs8084280	0	8084280	intron_variant	0	NR	3e-13	12.5229		NA		Affymetrix [NR]	N
57	rs1367635	18	50726749	rs8084280	2019-02-08	30595370	Kichaev G	2018-12-27	Am J Hum Genet	www.ncbi.nlm.nih.gov/pubmed/30595370	Leveraging Polygenic Functional Enrichment to Improve GWAS Power.	Neuroticism	approximately 372,000 European ancestry individuals	NA	18q21.2		DCC			ENSG00000187323	NA	NA	rs8084280-?	rs8084280	0	8084280	intron_variant	0	NR	2e-10	9.69897		NA		NR [~ 8900000] (imputed)	N
57	rs17410557	18	50731802	rs7227069	2019-03-19	30718901	Howard DM	2019-02-04	Nat Neurosci	www.ncbi.nlm.nih.gov/pubmed/30718901	Genome-wide meta-analysis of depression identifies 102 independent variants and highlights the importance of the prefrontal brain regions.	Depression	118,811 European ancestry cases, 327,427 European ancestry controls, 127,552 cases, 233,763 controls	414,055 European ancestry cases, 892,299 European ancestry controls	18q21.2	NR	DCC			ENSG00000187323	NA	NA	rs7227069-A	rs7227069	0	7227069	intron_variant	0	0.4326	2e-28	27.699		1.024	[1.02-1.029]	NR [8098588] (imputed)	N
57	rs17410557	18	50731802	rs7227069	2022-11-18	34924174	Mitchell BL	2021-11-02	Biol Psychiatry	www.ncbi.nlm.nih.gov/pubmed/34924174	The Australian Genetics of Depression Study: New Risk Loci and Dissecting Heterogeneity Between Subtypes.	Depression	13,318 European ancestry cases, 12,684 European ancestry controls, 246,363 cases, 561,190 controls	NA	18q21.2		DCC			ENSG00000187323	NA	NA	rs7227069-?	rs7227069	0	7227069	intron_variant	0	NR	3e-12	11.5229		0.0097	unit increase	Illumina [7617771] (imputed)	N
57	rs1367635	18	50733150	rs11082972	2022-09-05	35764056	Rao S	2022-06-28	Neuropsychobiology	www.ncbi.nlm.nih.gov/pubmed/35764056	Genetic Relationships between Attention-Deficit/Hyperactivity Disorder, Autism Spectrum Disorder, and Intelligence.	Attention deficit hyperactivity disorder or autism spectrum disorder or intelligence (pleiotropy)	20,183 European ancestry ADHD cases, 18,381 European ancestry ASD cases, up to 63,160 European ancestry controls, 269,867 European ancestry individuals with intelligence measurements	NA	18q21.2		DCC			ENSG00000187323	NA	NA	rs11082972-?	rs11082972	0	11082972	intron_variant	0	NR	4e-09	8.39794		NA		NR [6307410] (imputed)	N
57	rs17410557	18	50735418	rs62100765	2017-02-24	27225129	Okbay A	2016-05-26	Nature	www.ncbi.nlm.nih.gov/pubmed/27225129	Genome-wide association study identifies 74 loci associated with educational attainment.	Educational attainment (years of education)	405,072 European ancestry individuals	NA	18q21.2	NR	DCC			ENSG00000187323	NA	NA	rs62100765-T	rs62100765	0	62100765	intron_variant	0	0.4155	1e-10	10		0.0145547	NR unit decrease	Affymetrix, Illumina, Perlegen [~ 9300000] (imputed)	N
57	rs17410557	18	50735418	rs62100765	2020-01-29	31844048	Hill WD	2019-12-16	Nat Commun	www.ncbi.nlm.nih.gov/pubmed/31844048	Genome-wide analysis identifies molecular systems and 149 genetic loci associated with income.	Household income (MTAG)	505,541 British and unknown ancestry individuals	NA	18q21.2	DCC	DCC			ENSG00000187323	NA	NA	rs62100765-T	rs62100765	0	62100765	intron_variant	0	0.3995	8e-14	13.0969		0.015524	[0.011-0.02] unit decrease	Affymetrix [up to 18485882] (imputed)	N
57	rs17410557	18	50738039	rs62100767	2022-03-15	34743297	Kulminski AM	2021-11-06	Geroscience	www.ncbi.nlm.nih.gov/pubmed/34743297	Pleiotropic predisposition to Alzheimer's disease and educational attainment: insights from the summary statistics analysis.	Alzheimer's disease or educational attainment (pleiotropy)	(see Lambert 2013 and Okbay 2016)	NA	18q21.2		DCC			ENSG00000187323	NA	NA	rs62100767-A	rs62100767	0	62100767	intron_variant	0	0.6007	2e-08	7.69897		41.1982	z score increase	NR [6814003]	N
57	rs1367635	18	50746748	rs4632195	2017-03-17	27089181	Okbay A	2016-04-18	Nat Genet	www.ncbi.nlm.nih.gov/pubmed/27089181	Genetic variants associated with subjective well-being, depressive symptoms, and neuroticism identified through genome-wide analyses.	Neuroticism	170,911 European ancestry individuals	NA	18q21.2	NR	DCC			ENSG00000187323	NA	NA	rs4632195-T	rs4632195	0	4632195	intron_variant	0	0.516	5e-07	6.30103		0.0175357	[0.011-0.024] unit increase	Affymetrix [up to 6544775] (imputed)	N
57	rs1367635	18	50746748	rs4632195	2018-10-31	29942085	Nagel M	2018-06-25	Nat Genet	www.ncbi.nlm.nih.gov/pubmed/29942085	Meta-analysis of genome-wide association studies for neuroticism in 449,484 individuals identifies novel genetic loci and pathways.	Neuroticism	449,484 European ancestry individuals	NA	18q21.2	NR	DCC			ENSG00000187323	NA	NA	rs4632195-T	rs4632195	0	4632195	intron_variant	0	NR	5e-12	11.301		6.901	z score increase	Affymetrix [10847151] (imputed)	N
57	rs1367635	18	50746748	rs4632195	2020-10-07	32606422	Wu Y	2020-06-30	Transl Psychiatry	www.ncbi.nlm.nih.gov/pubmed/32606422	Multi-trait analysis for genome-wide association study of five psychiatric disorders.	Schizophrenia (MTAG)	67,764 individuals	NA	18q21.2	NR	DCC			ENSG00000187323	NA	NA	rs4632195-?	rs4632195	0	4632195	intron_variant	0		5e-09	8.30103		NA		NR [8377093]	N
57	rs1367635	18	50746748	rs4632195	2016-07-23	26198764	Goes FS	2015-07-21	Am J Med Genet B Neuropsychiatr Genet	www.ncbi.nlm.nih.gov/pubmed/26198764	Genome-wide association study of schizophrenia in Ashkenazi Jews.	Schizophrenia	592 Ashkenazi Jewish ancestry cases, 505 Ashkenazi Jewish ancestry controls, 36,989 cases, 113,075 controls	NA	18q21.2	NR	DCC			ENSG00000187323	NA	NA	rs4632195-T	rs4632195	0	4632195	intron_variant	0	NR	4e-06	5.39794		1.05	[NR]	Illumina [7158791] (imputed)	N
57	rs1367635	18	50746748	rs4632195	2017-11-10	28991256	Li Z	2017-10-09	Nat Genet	www.ncbi.nlm.nih.gov/pubmed/28991256	Genome-wide association analysis identifies 30 new susceptibility loci for schizophrenia.	Schizophrenia	7,699 Chinese ancestry cases, 35,476 European ancestry cases, 18,327 Chinese ancestry controls, 46,839 European ancestry controls	4,384 Chinese ancestry cases, 5,770 Chinese ancestry controls	18q21.2	intergenic	DCC			ENSG00000187323	NA	NA	rs4632195-T	rs4632195	0	4632195	intron_variant	0	NR	2e-06	5.69897		1.051	[1.03-1.07]	Affymetrix, Illumina [up to 5107227] (imputed)	N
57	rs1367635	18	50746748	rs4632195	2019-01-22	29500382	Nagel M	2018-03-02	Nat Commun	www.ncbi.nlm.nih.gov/pubmed/29500382	Item-level analyses reveal genetic heterogeneity in neuroticism.	Feeling fed-up	374,971 European ancestry individuals	NA	18q21.2	DCC	DCC			ENSG00000187323	NA	NA	rs4632195-T	rs4632195	0	4632195	intron_variant	0	0.495475	3e-09	8.52288		5.95	z score increase	NR [10847151] (imputed)	N
57	rs1367635	18	50746748	rs4632195	2021-07-27	33479212	Yao X	2021-01-21	Transl Psychiatry	www.ncbi.nlm.nih.gov/pubmed/33479212	Integrative analysis of genome-wide association studies identifies novel loci associated with neuropsychiatric disorders.	Neuropsychiatric disorders	19,099 European ancestry attention deficit hyperactivity disorder cases, 18,381 European ancestry autism spectrum disorder cases, 20,352 European ancestry bipolar disorder cases, 170,756 European ancestry major depressive disorder cases, 33,640 European ancestry schizophrenia cases, 466,420 European ancestry controls	NA	18q21.2	NR	DCC			ENSG00000187323	NA	NA	rs4632195-T	rs4632195	0	4632195	intron_variant	0	NR	4e-10	9.39794		6.255	NR z score increase	NR [NR]	N
57	rs1367635	18	50746748	rs4632195	2019-05-02	30867560	Hill WD	2019-03-13	Mol Psychiatry	www.ncbi.nlm.nih.gov/pubmed/30867560	Genetic contributions to two special factors of neuroticism are associated with affluence, higher intelligence, better health, and longer life.	General factor of neuroticism	270,059 British ancestry individuals	NA	18q21.2	DCC	DCC			ENSG00000187323	NA	NA	rs4632195-C	rs4632195	0	4632195	intron_variant	0	NR	3e-09	8.52288		0.010338	[0.0069-0.0138] unit increase	Affymetrix [18485882] (imputed)	N
57	rs1367635	18	50746748	rs4632195	2019-02-21	30285260	Ikeda M	2018-10-03	Schizophr Bull	www.ncbi.nlm.nih.gov/pubmed/30285260	Genome-Wide Association Study Detected Novel Susceptibility Genes for Schizophrenia and Shared Trans-Populations/Diseases Genetic Effect.	Schizophrenia	14,023 East Asian ancestry cases, 33,640 European ancestry cases, 31,505 East Asian ancestry controls, 43,456 European ancestry controls	NA	18q21.2	DCC	DCC			ENSG00000187323	NA	NA	rs4632195-T	rs4632195	0	4632195	intron_variant	0	NR	9e-06	5.04576	(EA)	1.0494	[1.03-1.07]	Illumina [6627481] (imputed)	N
57	rs1367635	18	50746748	rs4632195	2019-02-21	30285260	Ikeda M	2018-10-03	Schizophr Bull	www.ncbi.nlm.nih.gov/pubmed/30285260	Genome-Wide Association Study Detected Novel Susceptibility Genes for Schizophrenia and Shared Trans-Populations/Diseases Genetic Effect.	Schizophrenia	14,023 East Asian ancestry cases, 33,640 European ancestry cases, 31,505 East Asian ancestry controls, 43,456 European ancestry controls	NA	18q21.2	DCC	DCC			ENSG00000187323	NA	NA	rs4632195-T	rs4632195	0	4632195	intron_variant	0	NR	7e-07	6.1549		1.053	[1.03-1.07]	Illumina [6627481] (imputed)	N
57	rs1367635	18	50746748	rs4632195	2021-09-24	33349686	Wendt FR	2020-12-21	Nat Hum Behav	www.ncbi.nlm.nih.gov/pubmed/33349686	Multivariate genome-wide analysis of education, socioeconomic status and brain phenome.	Neuroticism conditioned on average household income before tax (multi-trait conditioning and joint analysis)	170,911 European ancestry individuals	NA	18q21.2		DCC			ENSG00000187323	NA	NA	rs4632195-?	rs4632195	0	4632195	intron_variant	0	NR	2e-09	8.69897		NA		NR [NR]	N
57	rs1367635	18	50746748	rs4632195	2021-09-24	33349686	Wendt FR	2020-12-21	Nat Hum Behav	www.ncbi.nlm.nih.gov/pubmed/33349686	Multivariate genome-wide analysis of education, socioeconomic status and brain phenome.	Neuroticism conditioned on self-rated math ability (multi-trait conditioning and joint analysis)	170,911 European ancestry individuals	NA	18q21.2		DCC			ENSG00000187323	NA	NA	rs4632195-?	rs4632195	0	4632195	intron_variant	0	NR	4e-11	10.3979		NA		NR [NR]	N
57	rs1367635	18	50746748	rs4632195	2021-09-24	33349686	Wendt FR	2020-12-21	Nat Hum Behav	www.ncbi.nlm.nih.gov/pubmed/33349686	Multivariate genome-wide analysis of education, socioeconomic status and brain phenome.	Neuroticism conditioned on cognitive performance (multi-trait conditioning and joint analysis)	170,911 European ancestry individuals	NA	18q21.2		DCC			ENSG00000187323	NA	NA	rs4632195-?	rs4632195	0	4632195	intron_variant	0	NR	1e-11	11		NA		NR [NR]	N
57	rs1367635	18	50746748	rs4632195	2021-09-24	33349686	Wendt FR	2020-12-21	Nat Hum Behav	www.ncbi.nlm.nih.gov/pubmed/33349686	Multivariate genome-wide analysis of education, socioeconomic status and brain phenome.	Neuroticism conditioned on Townsend deprivation index (multi-trait conditioning and joint analysis)	170,911 European ancestry individuals	NA	18q21.2		DCC			ENSG00000187323	NA	NA	rs4632195-?	rs4632195	0	4632195	intron_variant	0	NR	3e-12	11.5229		NA		NR [NR]	N
57	rs1367635	18	50746748	rs4632195	2021-09-24	33349686	Wendt FR	2020-12-21	Nat Hum Behav	www.ncbi.nlm.nih.gov/pubmed/33349686	Multivariate genome-wide analysis of education, socioeconomic status and brain phenome.	Neuroticism conditioned on educational attainment (multi-trait conditioning and joint analysis)	170,911 European ancestry individuals	NA	18q21.2		DCC			ENSG00000187323	NA	NA	rs4632195-?	rs4632195	0	4632195	intron_variant	0	NR	1e-10	10		NA		NR [NR]	N
57	rs1367635	18	50746748	rs4632195	2021-09-24	33349686	Wendt FR	2020-12-21	Nat Hum Behav	www.ncbi.nlm.nih.gov/pubmed/33349686	Multivariate genome-wide analysis of education, socioeconomic status and brain phenome.	Neuroticism conditioned on highest math class (multi-trait conditioning and joint analysis)	170,911 European ancestry individuals	NA	18q21.2		DCC			ENSG00000187323	NA	NA	rs4632195-?	rs4632195	0	4632195	intron_variant	0	NR	3e-11	10.5229		NA		NR [NR]	N
57	rs1367635	18	50746748	rs4632195	2021-09-30	34045744	Levey DF	2021-05-27	Nat Neurosci	www.ncbi.nlm.nih.gov/pubmed/34045744	Bi-ancestral depression GWAS in the Million Veteran Program and meta-analysis in >1.2 million individuals highlight new therapeutic directions.	Major depressive disorder	340,591 European ancestry cases, 813,676 European ancestry controls	455,350 cases, 887,428 controls	18q21.2		DCC			ENSG00000187323	NA	NA	rs4632195-?	rs4632195	0	4632195	intron_variant	0	NR	6e-18	17.2218		0.0231	unit increase	NR [NR]	N
57	rs17410557	18	50747956	rs1367633	2018-02-23	29326435	Hill WD	2018-01-11	Mol Psychiatry	www.ncbi.nlm.nih.gov/pubmed/29326435	A combined analysis of genetically correlated traits identifies 187 loci and a role for neurogenesis and myelination in intelligence.	Intelligence (MTAG)	120,934 British ancestry individuals, 127,548 individuals	NA	18q21.2	DCC	DCC			ENSG00000187323	NA	NA	rs1367633-A	rs1367633	0	1367633	intron_variant	0	NR	2e-08	7.69897		0.0173549	[0.011-0.023] unit decrease	Affymetrix [NR]	N
57	rs17410557	18	50748499	rs10502966	2019-06-25	30804565	Jansen PR	2019-02-25	Nat Genet	www.ncbi.nlm.nih.gov/pubmed/30804565	Genome-wide analysis of insomnia in 1,331,010 individuals identifies new risk loci and functional pathways.	Insomnia	651,923 European ancestry males, 679,087 European ancestry females	NA	18q21.2	NR	DCC			ENSG00000187323	NA	NA	rs10502966-G	rs10502966	0	10502966	intron_variant	0	0.418	9e-11	10.0458		1.0395	[1.03-1.05]	Affymetrix, Illumina [NR] (imputed)	N
57	rs17410557	18	50748499	rs10502966	2018-02-23	29326435	Hill WD	2018-01-11	Mol Psychiatry	www.ncbi.nlm.nih.gov/pubmed/29326435	A combined analysis of genetically correlated traits identifies 187 loci and a role for neurogenesis and myelination in intelligence.	Intelligence (MTAG)	120,934 British ancestry individuals, 127,548 individuals	NA	18q21.2	DCC	DCC			ENSG00000187323	NA	NA	rs10502966-A	rs10502966	0	10502966	intron_variant	0	NR	1e-11	11		0.0200869	[0.014-0.026] unit increase	Affymetrix [NR]	N
57	rs17410557	18	50748499	rs10502966	2022-08-05	35835914	Watanabe K	2022-07-14	Nat Genet	www.ncbi.nlm.nih.gov/pubmed/35835914	Genome-wide meta-analysis of insomnia prioritizes genes associated with metabolic and psychiatric pathways.	Insomnia	593,724 European ancestry cases, 1,771,286 European ancestry controls	NA	18q21.2		DCC			ENSG00000187323	NA	NA	rs10502966-A	rs10502966	0	10502966	intron_variant	0	NR	2e-17	16.699		0.008	[0.006-0.01] unit decrease	Illumina [10713943] (imputed)	N
57	rs17410557	18	50748499	rs10502966	2022-08-05	35835914	Watanabe K	2022-07-14	Nat Genet	www.ncbi.nlm.nih.gov/pubmed/35835914	Genome-wide meta-analysis of insomnia prioritizes genes associated with metabolic and psychiatric pathways.	Insomnia	222,753 European ancestry male cases, 993,280 European ancestry male controls	NA	18q21.2		DCC			ENSG00000187323	NA	NA	rs10502966-A	rs10502966	0	10502966	intron_variant	0	NR	2e-09	8.69897		0.008	[0.006-0.01] unit decrease	Illumina [10177566] (imputed)	N
57	rs17410557	18	50749935	rs17488316	2020-01-28	31676860	Zhao B	2019-11-01	Nat Genet	www.ncbi.nlm.nih.gov/pubmed/31676860	Genome-wide association analysis of 19,629 individuals identifies variants influencing regional brain volumes and refines their genetic co-architecture with cognitive and mental health traits.	Brain region volumes	19,629 British ancestry individuals	NA	18q21.2	NR	DCC			ENSG00000187323	NA	NA	rs17488316-?	rs17488316	0	17488316	intron_variant	0	NR	6e-12	11.2218	(left putamen)	NA		NR [9227495] (imputed)	N
57	rs17410557	18	50749935	rs17488316	2020-01-28	31676860	Zhao B	2019-11-01	Nat Genet	www.ncbi.nlm.nih.gov/pubmed/31676860	Genome-wide association analysis of 19,629 individuals identifies variants influencing regional brain volumes and refines their genetic co-architecture with cognitive and mental health traits.	Brain region volumes	19,629 British ancestry individuals	NA	18q21.2	NR	DCC			ENSG00000187323	NA	NA	rs17488316-?	rs17488316	0	17488316	intron_variant	0	NR	4e-11	10.3979	(right putamen)	NA		NR [9227495] (imputed)	N
57	rs17410557	18	50752610	rs8099160	2018-10-31	29942085	Nagel M	2018-06-25	Nat Genet	www.ncbi.nlm.nih.gov/pubmed/29942085	Meta-analysis of genome-wide association studies for neuroticism in 449,484 individuals identifies novel genetic loci and pathways.	Depression	688,809 European ancestry individuals	NA	18q21.2	NR	DCC			ENSG00000187323	NA	NA	rs8099160-A	rs8099160	0	8099160	intron_variant	0	NR	2e-14	13.699		7.638	z score increase	Affymetrix [10847151] (imputed)	N
57	rs17410557	18	50752610	rs8099160	2020-10-07	32606422	Wu Y	2020-06-30	Transl Psychiatry	www.ncbi.nlm.nih.gov/pubmed/32606422	Multi-trait analysis for genome-wide association study of five psychiatric disorders.	Depressive symptoms	688,809 individuals	NA	18q21.2	NR	DCC			ENSG00000187323	NA	NA	rs8099160-?	rs8099160	0	8099160	intron_variant	0		2e-14	13.699		NA		NR [11140414]	N
57	rs1367635	18	50753741	rs7231178	2020-05-21	31969693	Coleman JRI	2020-01-23	Mol Psychiatry	www.ncbi.nlm.nih.gov/pubmed/31969693	Genome-wide gene-environment analyses of major depressive disorder and reported lifetime traumatic experiences in UK Biobank.	Trauma exposure	35,269 European ancestry cases, 63,451 European ancestry controls	NA	18q21.2	NR	DCC			ENSG00000187323	NA	NA	rs7231178-A	rs7231178	0	7231178	intron_variant	0	0.552772	4e-06	5.39794		1.066	[1.04-1.09]	Affymetrix [7791636] (imputed)	N
57	rs1367635	18	50753741	rs7231178	2022-04-28	35017462	Meng P	2022-01-11	Transl Psychiatry	www.ncbi.nlm.nih.gov/pubmed/35017462	Associations between genetic loci, environment factors and mental disorders: a genome-wide survival analysis using the UK Biobank data.	Depression (time to event)	31,414 British ancestry cases, 345,392 British ancestry controls	NA	18q21.2		DCC			ENSG00000187323	NA	NA	rs7231178-?	rs7231178	0	7231178	intron_variant	0	NR	2e-09	8.69897		NA		Affymetrix [NR] (imputed)	N
57	rs17410557	18	50754093	rs62100775	2018-09-12	29942086	Savage JE	2018-06-25	Nat Genet	www.ncbi.nlm.nih.gov/pubmed/29942086	Genome-wide association meta-analysis in 269,867 individuals identifies new genetic and functional links to intelligence.	Intelligence	269,867 European ancestry individuals	NA	18q21.2	NR	DCC			ENSG00000187323	NA	NA	rs62100775-A	rs62100775	0	62100775	intron_variant	0	NR	1e-08	8		5.708	z-score increase	Affymetrix, Illumina [9295118] (imputed)	N
57	rs17410557	18	50754633	rs62100776	2017-03-17	27089181	Okbay A	2016-04-18	Nat Genet	www.ncbi.nlm.nih.gov/pubmed/27089181	Genetic variants associated with subjective well-being, depressive symptoms, and neuroticism identified through genome-wide analyses.	Depression	105,739 European ancestry individuals, 16,471 European ancestry major depressive disorder cases, 58,835 European ancestry controls	368,890 European ancestry individuals	18q21.2	DCC	DCC			ENSG00000187323	NA	NA	rs62100776-A	rs62100776	0	62100776	intron_variant	0	NR	1e-08	8		5.66409	[NR] z score decrease	Affymetrix [up to 6544862] (imputed)	N
57	rs1367635	18	50759318	rs72923287	2022-08-05	35835914	Watanabe K	2022-07-14	Nat Genet	www.ncbi.nlm.nih.gov/pubmed/35835914	Genome-wide meta-analysis of insomnia prioritizes genes associated with metabolic and psychiatric pathways.	Insomnia	390,751 European ancestry female cases, 1,018,386 European ancestry female controls	NA	18q21.2		DCC			ENSG00000187323	NA	NA	rs72923287-T	rs72923287	0	72923287	intron_variant	0	NR	4e-11	10.3979		0.008	[0.006-0.01] unit increase	Illumina [10288913] (imputed)	N
57	rs17410557	18	50776391	rs17410557	2018-07-19	29662059	Howard DM	2018-04-16	Nat Commun	www.ncbi.nlm.nih.gov/pubmed/29662059	Genome-wide association study of depression phenotypes in UK Biobank identifies variants in excitatory synaptic pathways.	Depression (broad)	113,769 British ancestry cases, 208,811 British ancestry controls	NA	18q21.2	NR	DCC			ENSG00000187323	NA	NA	rs17410557-C	rs17410557	0	17410557	intron_variant	0	0.3907	8e-07	6.09691		0.0059	[0.0035-0.0083] unit increase	NR [7666894] (imputed)	N
57	rs17410557	18	50776391	rs17410557	2022-10-25	34586374	Giannakopoulou O	2021-09-29	JAMA Psychiatry	www.ncbi.nlm.nih.gov/pubmed/34586374	The Genetic Architecture of Depression in Individuals of East Asian Ancestry: A Genome-Wide Association Study.	Depression	15,771 East Asian ancestry cases, 178,777 East Asian ancestry controls, 170,756 European ancestry cases, 329,443 European ancestry controls	NA	18q21.2		DCC			ENSG00000187323	NA	NA	rs17410557-T	rs17410557	0	17410557	intron_variant	0	0.7091	9e-10	9.04576		0.0095414	[0.0065-0.0126] unit decrease	Affymetrix, Illumina [NR] (imputed)	N
57	rs17410557	18	50776391	rs17410557	2021-09-06	33830993	Johnston KJA	2021-04-08	PLoS Genet	www.ncbi.nlm.nih.gov/pubmed/33830993	Sex-stratified genome-wide association study of multisite chronic pain in UK Biobank.	Multisite chronic pain	387,649 British ancestry individuals	NA	18q21.2	DCC	DCC			ENSG00000187323	NA	NA	rs17410557 -?	rs17410557	0	17410557	intron_variant	0	NR	1e-11	11		NA	[NR]	NR [NR] (imputed)	N
57	rs17410557	18	50778737	rs17501820	2019-01-22	29500382	Nagel M	2018-03-02	Nat Commun	www.ncbi.nlm.nih.gov/pubmed/29500382	Item-level analyses reveal genetic heterogeneity in neuroticism.	Feeling miserable	376,097 European ancestry individuals	NA	18q21.2	DCC	DCC			ENSG00000187323	NA	NA	rs17501820-T	rs17501820	0	17501820	intron_variant	0	0.404747	2e-08	7.69897		5.6	z score increase	NR [10847151] (imputed)	N
57	rs17410557	18	50779412	rs1431181	2018-10-31	29942085	Nagel M	2018-06-25	Nat Genet	www.ncbi.nlm.nih.gov/pubmed/29942085	Meta-analysis of genome-wide association studies for neuroticism in 449,484 individuals identifies novel genetic loci and pathways.	Depression	688,809 European ancestry individuals	NA	18q21.2	NR	DCC			ENSG00000187323	NA	NA	rs1431181-A	rs1431181	0	1431181	intron_variant	0	NR	3e-12	11.5229		6.958	z score increase	Affymetrix [10847151] (imputed)	N
57	rs1367635	18	50782037	rs12969597	2020-01-29	31844048	Hill WD	2019-12-16	Nat Commun	www.ncbi.nlm.nih.gov/pubmed/31844048	Genome-wide analysis identifies molecular systems and 149 genetic loci associated with income.	Household income (MTAG)	505,541 British and unknown ancestry individuals	NA	18q21.2	DCC	DCC			ENSG00000187323	NA	NA	rs12969597-A	rs12969597	0	12969597	intron_variant	0	0.4822	3e-09	8.52288		0.0119917	[0.008-0.016] unit decrease	Affymetrix [up to 18485882] (imputed)	N
57	rs17410557	18	50795113	rs17411061	2018-09-17	29844566	Davies G	2018-05-29	Nat Commun	www.ncbi.nlm.nih.gov/pubmed/29844566	Study of 300,486 individuals identifies 148 independent genetic loci influencing general cognitive function.	General cognitive ability	up to 300,486 European ancestry individuals	NA	18q21.2	DCC	DCC			ENSG00000187323	NA	NA	rs17411061-T	rs17411061	0	17411061	intron_variant	0	NR	4e-09	8.39794		5.874	z-score decrease	Affymetrix, Illumina [at least 2500000] (imputed)	N
57	rs17410557	18	50807359	rs17411339	2018-10-19	30038396	Lee JJ	2018-07-23	Nat Genet	www.ncbi.nlm.nih.gov/pubmed/30038396	Gene discovery and polygenic prediction from a genome-wide association study of educational attainment in 1.1 million individuals.	Educational attainment (years of education)	up to 1,131,881 European ancestry individuals	NA	18q21.2		DCC			ENSG00000187323	NA	NA	rs17411339-A	rs17411339	0	17411339	intron_variant	0	0.5612	5e-23	22.301		0.014	[0.011-0.017] unit increase	Affymetrix, Illumina [10000000] (imputed)	N
57	rs17410557	18	50812736	rs11660938	2017-12-20	29147026	Chen CH	2017-11-16	Sci Rep	www.ncbi.nlm.nih.gov/pubmed/29147026	Leveraging genome characteristics to improve gene discovery for putamen subcortical brain structure.	Putamen volume	12,596 European ancestry individuals	NA	18q21.2	DCC	DCC			ENSG00000187323	NA	NA	rs11660938-?	rs11660938	0	11660938	intron_variant	0	NR	4e-12	11.3979		41.504	[29.78-53.23] mm3 decrease	Affymetrix, Illumina [~ 2500000] (imputed)	N
57	rs17410557	18	50818827	rs62097986	2015-11-03	25607358	Hibar DP	2015-01-21	Nature	www.ncbi.nlm.nih.gov/pubmed/25607358	Common genetic variants influence human subcortical brain structures.	Subcortical brain region volumes	up to 13,171 European ancestry individuals	up to 15,130 European ancestry individuals, 545 Japanese ancestry individuals, 736 Mexican American individuals	18q21.2	DCC	DCC			ENSG00000187323	NA	NA	rs62097986-A	rs62097986	0	62097986	intron_variant	0	0.44	1e-13	13	(Putamen, EA)	30.28	[22.30-38.26] mm3 increase	Affymetrix, Illumina [NR] (imputed)	N
57	rs1367635	18	50818891	rs4643406	2020-01-28	31676860	Zhao B	2019-11-01	Nat Genet	www.ncbi.nlm.nih.gov/pubmed/31676860	Genome-wide association analysis of 19,629 individuals identifies variants influencing regional brain volumes and refines their genetic co-architecture with cognitive and mental health traits.	Brain region volumes	19,629 British ancestry individuals	NA	18q21.2	NR	DCC			ENSG00000187323	NA	NA	rs4643406-?	rs4643406	0	4643406	intron_variant	0	NR	3e-15	14.5229	(left putamen)	NA		NR [9227495] (imputed)	N
57	rs1367635	18	50818891	rs4643406	2020-01-28	31676860	Zhao B	2019-11-01	Nat Genet	www.ncbi.nlm.nih.gov/pubmed/31676860	Genome-wide association analysis of 19,629 individuals identifies variants influencing regional brain volumes and refines their genetic co-architecture with cognitive and mental health traits.	Brain region volumes	19,629 British ancestry individuals	NA	18q21.2	NR	DCC			ENSG00000187323	NA	NA	rs4643406-?	rs4643406	0	4643406	intron_variant	0	NR	9e-16	15.0458	(right putamen)	NA		NR [9227495] (imputed)	N
57	rs17410557	18	50822943	rs17411548	2022-09-05	35764056	Rao S	2022-06-28	Neuropsychobiology	www.ncbi.nlm.nih.gov/pubmed/35764056	Genetic Relationships between Attention-Deficit/Hyperactivity Disorder, Autism Spectrum Disorder, and Intelligence.	Attention deficit hyperactivity disorder or autism spectrum disorder or intelligence (pleiotropy)	20,183 European ancestry ADHD cases, 18,381 European ancestry ASD cases, up to 63,160 European ancestry controls, 269,867 European ancestry individuals with intelligence measurements	NA	18q21.2		DCC			ENSG00000187323	NA	NA	rs17411548-?	rs17411548	0	17411548	intron_variant	0	NR	4e-14	13.3979		NA		NR [6307410] (imputed)	N
57	rs1367635	18	50828902	rs11877496	2019-01-22	29500382	Nagel M	2018-03-02	Nat Commun	www.ncbi.nlm.nih.gov/pubmed/29500382	Item-level analyses reveal genetic heterogeneity in neuroticism.	Experiencing mood swings	373,733 European ancestry individuals	NA	18q21.2	DCC	DCC			ENSG00000187323	NA	NA	rs11877496-T	rs11877496	0	11877496	intron_variant	0	0.496584	1e-09	9		6.11	z score increase	NR [10847151] (imputed)	N
57	rs17410557	18	50832102	rs1431196	2018-01-12	29186694	Lam M	2017-11-28	Cell Rep	www.ncbi.nlm.nih.gov/pubmed/29186694	Large-Scale Cognitive GWAS Meta-Analysis Reveals Tissue-Specific Neural Expression and Potential Nootropic Drug Targets.	Cognitive ability (MTAG)	436,124 European ancestry individuals	NA	18q21.2	DCC	DCC			ENSG00000187323	NA	NA	rs1431196-?	rs1431196	0	1431196	intron_variant	0	NR	6e-11	10.2218		6.546	z score increase	Affymetrix, Illumina, Perlegen [7333576] (imputed)	N
57	rs17410557	18	50832102	rs1431196	2018-01-12	29186694	Lam M	2017-11-28	Cell Rep	www.ncbi.nlm.nih.gov/pubmed/29186694	Large-Scale Cognitive GWAS Meta-Analysis Reveals Tissue-Specific Neural Expression and Potential Nootropic Drug Targets.	Cognitive ability	107,207 European ancestry individuals	NA	18q21.2	DCC	DCC			ENSG00000187323	NA	NA	rs1431196-?	rs1431196	0	1431196	intron_variant	0	NR	4e-07	6.39794		5.073	z score increase	Affymetrix, Illumina [7357080] (imputed)	N
57	rs17410557	18	50832102	rs1431196	2019-09-04	31374203	Lam M	2019-08-01	Am J Hum Genet	www.ncbi.nlm.nih.gov/pubmed/31374203	Pleiotropic Meta-Analysis of Cognition, Education, and Schizophrenia Differentiates Roles of Early Neurodevelopmental and Adult Synaptic Pathways.	Cognitive ability, years of educational attainment or schizophrenia (pleiotropy)	328,917 individuals with educational attainment measurements, 107,207 individuals with cognitive ability measurements, 77,096 European ancestry schizophrenia cases, 43,456 European ancestry controls	NA	18q21.2	DCC	DCC			ENSG00000187323	NA	NA	rs1431196-?	rs1431196	0	1431196	intron_variant	0	NR	6e-11	10.2218		0.0130835	[0.0092-0.017] unit increase	NR [7306098]	N
57	rs17410557	18	50832102	rs1431196	2021-07-27	34187846	Ong JS	2021-06-29	Gut	www.ncbi.nlm.nih.gov/pubmed/34187846	Multitrait genetic association analysis identifies 50 new risk loci for gastro-oesophageal reflux, seven new loci for Barrett's oesophagus and provides insights into clinical heterogeneity in reflux diagnosis.	Gastroesophageal reflux disease	129,080 European ancestry cases, 473,524 European ancestry controls	462,753 cases, 1,127,474 controls	18q21.2	DCC	DCC			ENSG00000187323	NA	NA	rs1431196-A	rs1431196	0	1431196	intron_variant	0	0.57	3e-11	10.5229		0.032	unit decrease	NR [2324712] (imputed)	N
57	rs17410557	18	50845136	rs77916462	2022-11-23	35164939	van der Meer D	2022-02-11	Biol Psychiatry	www.ncbi.nlm.nih.gov/pubmed/35164939	Boosting Schizophrenia Genetics by Utilizing Genetic Overlap With Brain Morphology.	Brain morphology (MOSTest)	33,735 white British ancestry individuals	NA	18q21.2		DCC			ENSG00000187323	NA	NA	rs77916462-?	rs77916462	0	77916462	intron_variant	0	NR	1e-23	23		NA		NR [9061072] (imputed)	N
57	rs17410557	18	50845140	rs77162730	2020-10-23	32665545	van der Meer D	2020-07-14	Nat Commun	www.ncbi.nlm.nih.gov/pubmed/32665545	Understanding the genetic determinants of the brain with MOSTest.	Subcortical volume (MOSTest)	26,502 European ancestry individuals	NA	18q21.2	PSMA2, MRPL32	DCC			ENSG00000187323	NA	NA	rs77162730-?	rs77162730	0	77162730	intron_variant	0		4e-29	28.3979		NA		NR [7428630] (imputed)	N
57	rs1367635	18	50861409	rs1367635	2021-07-27	33479212	Yao X	2021-01-21	Transl Psychiatry	www.ncbi.nlm.nih.gov/pubmed/33479212	Integrative analysis of genome-wide association studies identifies novel loci associated with neuropsychiatric disorders.	Major depressive disorder (MTAG)	at least 170,756 European ancestry cases, at least 329,443 European ancestry controls	NA	18q21.2	NR	DCC			ENSG00000187323	NA	NA	rs1367635-T	rs1367635	0	1367635	intron_variant	0	0.4852	2e-11	10.699		0.0276763	[0.02-0.036] unit decrease	NR [NR]	N
57	rs1367635	18	50861409	rs1367635	2021-09-06	33830993	Johnston KJA	2021-04-08	PLoS Genet	www.ncbi.nlm.nih.gov/pubmed/33830993	Sex-stratified genome-wide association study of multisite chronic pain in UK Biobank.	Multisite chronic pain	387,649 British ancestry individuals	NA	18q21.2	DCC	DCC			ENSG00000187323	NA	NA	rs1367635 -?	rs1367635	0	1367635	intron_variant	0	NR	5e-09	8.30103		NA	[NR]	NR [NR] (imputed)	N
57	rs17410557	18	50862311	rs62098012	2021-11-02	34446935	Karlsson Linner R	2021-08-26	Nat Neurosci	www.ncbi.nlm.nih.gov/pubmed/34446935	Multivariate analysis of 1.5 million people identifies genetic associations with traits related to self-regulation and addiction.	Externalizing behaviour (multivariate analysis)	up to 53,293 European ancestry Attention-deficit/hyperactivity disorder individuals, up to 164,684 European ancestry problematic alcohol use individuals, up to 186,875 European ancestry lifetime cannabis use individuals, up to 357,187 European ancestry individuals measuring reverse-coded age at first sexual intercourse, up to 336,121 European ancestry individuals measuring number of sexual partners, up to 426,379 European ancestry individuals measuring general risk tolerance, up to 1,251,809 European ancestry individuals measuring lifetime smoking initiation	NA	18q21.2		DCC			ENSG00000187323	NA	NA	rs62098012-C	rs62098012	0	62098012	intron_variant	0	0.586	7e-12	11.1549		0.008	[0.006-0.01] unit decrease	NR [NR] (imputed)	N
57	rs17410557	18	50863861	rs62098013	2019-11-26	31689377	Wootton RE	2019-11-06	Psychol Med	www.ncbi.nlm.nih.gov/pubmed/31689377	Evidence for causal effects of lifetime smoking on risk for depression and schizophrenia: a Mendelian randomisation study.	Lifetime smoking index	462,690 European ancestry individuals	NA	18q21.2		DCC			ENSG00000187323	NA	NA	rs62098013-G	rs62098013	0	62098013	intron_variant	0	0.64	4e-09	8.39794		0.012	[0.0081-0.0159] unit decrease	Affymetrix [up to 90000000] (imputed)	N
57	rs17410557	18	50863861	rs62098013	2020-02-19	31636452	Satizabal CL	2019-10-21	Nat Genet	www.ncbi.nlm.nih.gov/pubmed/31636452	Genetic architecture of subcortical brain structures in 38,851 individuals.	Putamen volume	37,571 European ancestry individuals	341 South East and East Asian ancestry individuals, 769 African American individuals	18q21.2	NR	DCC			ENSG00000187323	NA	NA	rs62098013-A	rs62098013	0	62098013	intron_variant	0	0.379	8e-20	19.0969		9.112	NR z score increase	Affymetrix, Illumina [NR] (imputed)	N
57	rs17410557	18	50863861	rs62098013	2019-08-28	31194737	Johnston KJA	2019-06-13	PLoS Genet	www.ncbi.nlm.nih.gov/pubmed/31194737	Genome-wide association study of multisite chronic pain in UK Biobank.	Multisite chronic pain	387,649 British ancestry individuals	NA	18q21.2	DCC	DCC			ENSG00000187323	NA	NA	rs62098013-G	rs62098013	0	62098013	intron_variant	0	0.3631	4e-11	10.3979		0.0169	[0.012-0.022] unit decrease	NR [NR]	N
57	rs17410557	18	50863861	rs62098013	2019-03-28	30643251	Liu M	2019-01-14	Nat Genet	www.ncbi.nlm.nih.gov/pubmed/30643251	Association studies of up to 1.2 million individuals yield new insights into the genetic etiology of tobacco and alcohol use.	Age of smoking initiation (MTAG)	up to 931,815 European ancestry individuals	NA	18q21.2	NR	DCC			ENSG00000187323	NA	NA	rs62098013-A	rs62098013	0	62098013	intron_variant	0	0.37	2e-14	13.699		0.0117398	[0.0087-0.0147] unit decrease	NR [9732723] (imputed)	N
57	rs17410557	18	50863861	rs62098013	2019-03-28	30643251	Liu M	2019-01-14	Nat Genet	www.ncbi.nlm.nih.gov/pubmed/30643251	Association studies of up to 1.2 million individuals yield new insights into the genetic etiology of tobacco and alcohol use.	Smoking initiation (ever regular vs never regular) (MTAG)	up to 1,359,002 European ancestry individuals	NA	18q21.2	NR	DCC			ENSG00000187323	NA	NA	rs62098013-A	rs62098013	0	62098013	intron_variant	0	0.365	6e-16	15.2218		0.00927358	[0.007-0.0115] unit increase	NR [9732723] (imputed)	N
57	rs17410557	18	50863861	rs62098013	2019-03-28	30643251	Liu M	2019-01-14	Nat Genet	www.ncbi.nlm.nih.gov/pubmed/30643251	Association studies of up to 1.2 million individuals yield new insights into the genetic etiology of tobacco and alcohol use.	Smoking initiation (ever regular vs never regular)	up to 1,232,091 European ancestry individuals	NA	18q21.2	NR	DCC			ENSG00000187323	NA	NA	rs62098013-A	rs62098013	0	62098013	intron_variant	0	0.365322	2e-11	10.699	(Conditioned on chr18:49967811)	0.01771	[0.013-0.023] unit increase	NR [~ 10000000] (imputed)	N
57	rs17410557	18	50872623	rs11664320	2022-07-01	35361970	Okbay A	2022-03-31	Nat Genet	www.ncbi.nlm.nih.gov/pubmed/35361970	Polygenic prediction of educational attainment within and between families from genome-wide association analyses in 3 million individuals.	Educational attainment	3,037,499 European ancestry individuals	NA	18q21.2		DCC			ENSG00000187323	NA	NA	rs11664320-T	rs11664320	0	11664320	intron_variant	0	0.5649	2e-62	61.699		0.0175932	[0.016-0.02] unit increase	Illumina [10675380] (imputed)	N
57	rs17410557	18	50884529	rs4405620	2020-10-23	32665545	van der Meer D	2020-07-14	Nat Commun	www.ncbi.nlm.nih.gov/pubmed/32665545	Understanding the genetic determinants of the brain with MOSTest.	Brain morphology (min-P)	26,502 European ancestry individuals	NA	18q21.2	AFAP1, AC097381.1	DCC			ENSG00000187323	NA	NA	rs4405620-?	rs4405620	0	4405620	intron_variant	0		2e-16	15.699		NA		NR [7428630] (imputed)	N
57	rs17410557	18	50884529	rs4405620	2020-10-23	32665545	van der Meer D	2020-07-14	Nat Commun	www.ncbi.nlm.nih.gov/pubmed/32665545	Understanding the genetic determinants of the brain with MOSTest.	Subcortical volume (min-P)	26,502 European ancestry individuals	NA	18q21.2	C3orf49, THOC7, ATXN7, PSMD6	DCC			ENSG00000187323	NA	NA	rs4405620-?	rs4405620	0	4405620	intron_variant	0		1e-16	16		NA		NR [7428630] (imputed)	N
57	rs17410557	18	50884924	rs6508230	2020-01-28	31676860	Zhao B	2019-11-01	Nat Genet	www.ncbi.nlm.nih.gov/pubmed/31676860	Genome-wide association analysis of 19,629 individuals identifies variants influencing regional brain volumes and refines their genetic co-architecture with cognitive and mental health traits.	Brain region volumes	19,629 British ancestry individuals	NA	18q21.2	NR	DCC			ENSG00000187323	NA	NA	rs6508230-?	rs6508230	0	6508230	intron_variant	0	NR	4e-18	17.3979	(left putamen)	NA		NR [9227495] (imputed)	N
57	rs17410557	18	50884924	rs6508230	2020-01-28	31676860	Zhao B	2019-11-01	Nat Genet	www.ncbi.nlm.nih.gov/pubmed/31676860	Genome-wide association analysis of 19,629 individuals identifies variants influencing regional brain volumes and refines their genetic co-architecture with cognitive and mental health traits.	Brain region volumes	19,629 British ancestry individuals	NA	18q21.2	NR	DCC			ENSG00000187323	NA	NA	rs6508230-?	rs6508230	0	6508230	intron_variant	0	NR	9e-18	17.0458	(right putamen)	NA		NR [9227495] (imputed)	N
57	rs17410557	18	50887961	rs10502971	2020-12-04	33208821	Ishida S	2020-11-18	Commun Biol	www.ncbi.nlm.nih.gov/pubmed/33208821	Genome-wide association studies and heritability analysis reveal the involvement of host genetics in the Japanese gut microbiota.	Gut microbiota relative abundance (unclassified genus belonging to family Clostridiaceae)	1,068 Japanese ancestry individuals	NA	18q21.2	DCC	DCC			ENSG00000187323	NA	NA	rs10502971-A	rs10502971	0	10502971	intron_variant	0	0.04	3e-06	5.52288		0.371	[0.22-0.52] unit increase	Illumina [6380737] (imputed)	N
57	rs1367635	18	50898217	rs8097041	2018-10-31	29942085	Nagel M	2018-06-25	Nat Genet	www.ncbi.nlm.nih.gov/pubmed/29942085	Meta-analysis of genome-wide association studies for neuroticism in 449,484 individuals identifies novel genetic loci and pathways.	Depressed affect	357,957 European ancestry individuals	NA	18q21.2	NR	DCC			ENSG00000187323	NA	NA	rs8097041-?	rs8097041	0	8097041	intron_variant	0	NR	2e-11	10.699		0.01603	[0.011-0.021] unit decrease	Affymetrix [10847151] (imputed)	N
57	rs1367635	18	50898217	rs8097041	2020-05-29	32231276	Cai N	2020-03-30	Nat Genet	www.ncbi.nlm.nih.gov/pubmed/32231276	Minimal phenotyping yields genome-wide association signals of low specificity for major depression.	Neuroticism	274,107 British ancestry individuals	NA	18q21.2	NR	DCC			ENSG00000187323	NA	NA	rs8097041-A	rs8097041	0	8097041	intron_variant	0	0.3644	3e-09	8.52288		0.01159	[0.0078-0.0154] unit decrease	NR [8968716] (imputed)	N
57	rs1367635	18	50898217	rs8097041	2019-01-22	29500382	Nagel M	2018-03-02	Nat Commun	www.ncbi.nlm.nih.gov/pubmed/29500382	Item-level analyses reveal genetic heterogeneity in neuroticism.	Feeling miserable	376,097 European ancestry individuals	NA	18q21.2	DCC	DCC			ENSG00000187323	NA	NA	rs8097041-A	rs8097041	0	8097041	intron_variant	0	0.375425	3e-08	7.52288		5.54	z score decrease	NR [10847151] (imputed)	N
57	rs1367635	18	50898217	rs8097041	2019-05-02	30867560	Hill WD	2019-03-13	Mol Psychiatry	www.ncbi.nlm.nih.gov/pubmed/30867560	Genetic contributions to two special factors of neuroticism are associated with affluence, higher intelligence, better health, and longer life.	General factor of neuroticism	270,059 British ancestry individuals	NA	18q21.2	DCC	DCC			ENSG00000187323	NA	NA	rs8097041-A	rs8097041	0	8097041	intron_variant	0	NR	2e-09	8.69897		0.010526	[0.0071-0.014] unit increase	Affymetrix [18485882] (imputed)	N
57	rs1367635	18	50900432	rs8091068	2018-10-31	29942085	Nagel M	2018-06-25	Nat Genet	www.ncbi.nlm.nih.gov/pubmed/29942085	Meta-analysis of genome-wide association studies for neuroticism in 449,484 individuals identifies novel genetic loci and pathways.	Neuroticism	449,484 European ancestry individuals	NA	18q21.2	NR	DCC			ENSG00000187323	NA	NA	rs8091068-T	rs8091068	0	8091068	intron_variant	0	NR	1e-08	8		5.726	z score decrease	Affymetrix [10847151] (imputed)	N
57	rs17410557	18	50907127	rs11665242	2018-02-23	29326435	Hill WD	2018-01-11	Mol Psychiatry	www.ncbi.nlm.nih.gov/pubmed/29326435	A combined analysis of genetically correlated traits identifies 187 loci and a role for neurogenesis and myelination in intelligence.	Intelligence (MTAG)	120,934 British ancestry individuals, 127,548 individuals	NA	18q21.2	DCC	DCC			ENSG00000187323	NA	NA	rs11665242-A	rs11665242	0	11665242	intron_variant	0	NR	9e-16	15.0458		0.0238597	[0.018-0.03] unit increase	Affymetrix [NR]	N
57	rs17410557	18	50907127	rs11665242	2018-11-12	30038396	Lee JJ	2018-07-23	Nat Genet	www.ncbi.nlm.nih.gov/pubmed/30038396	Gene discovery and polygenic prediction from a genome-wide association study of educational attainment in 1.1 million individuals.	Educational attainment (MTAG)	1,311,438 European ancestry individuals	NA	18q21.2	Intergenic	DCC			ENSG00000187323	NA	NA	rs11665242-A	rs11665242	0	11665242	intron_variant	0	0.5652	1e-29	29	(MTAG)	0.0149	[0.012-0.017] unit increase	Affymetrix, Illumina [7100000] (imputed)	N
57	rs17410557	18	50907127	rs11665242	2021-06-01	33169155	Bigdeli TB	2020-11-10	Schizophr Bull	www.ncbi.nlm.nih.gov/pubmed/33169155	Genome-Wide Association Studies of Schizophrenia and Bipolar Disorder in a Diverse Cohort of US Veterans.	Schizophrenia	44,794 European ancestry cases, 7,509 African American cases, 1,234 Latino cases, 112,777 European ancestry controls, 8,337 African American controls, 3,090 Latino controls	NA	18q21.2	DCC	DCC			ENSG00000187323	NA	NA	rs11665242-G	rs11665242	0	11665242	intron_variant	0	NR	9e-10	9.04576		1.06	[1.04-1.08]	Affymetrix [up to 49134253] (imputed)	N
58	rs8093506	18	52475162	rs7243785	2017-10-27	28892062	Akiyama M	2017-09-11	Nat Genet	www.ncbi.nlm.nih.gov/pubmed/28892062	Genome-wide association study identifies 112 new loci for body mass index in the Japanese population.	Body mass index	up to 72,390 Japanese ancestry women, up to 85,894 Japanese ancestry men	up to 10,048 Japanese ancestry women, up to 5,098 Japanese ancestry men, up to 181,999 European ancestry women, up to 140,155 European ancestry controls	18q21.2	DYNAP, RAB27B	RAB27B			ENSG00000041353	NA	NA	rs7243785-G	rs7243785	0	7243785	intron_variant	0	0.23	8e-10	9.09691		0.018	[0.012-0.024] unit increase	Illumina [6108953] (imputed)	N
58	rs8093506	18	52479487	rs8092503	2019-11-05	30239722	Pulit SL	2018-09-14	Hum Mol Genet	www.ncbi.nlm.nih.gov/pubmed/30239722	Meta-analysis of genome-wide association studies for body fat distribution in 694,649 individuals of European ancestry.	Body mass index	806,834 European ancestry individuals	NA	18q21.2	NA	RAB27B			ENSG00000041353	NA	NA	rs8092503-A	rs8092503	0	8092503	intron_variant	0	0.7693	4e-17	16.3979		0.0162	[0.012-0.02] unit decrease	NR [~ 27400000] (imputed)	N
58	rs8093506	18	52479487	rs8092503	2016-09-28	26604143	Felix JF	2015-11-24	Hum Mol Genet	www.ncbi.nlm.nih.gov/pubmed/26604143	Genome-wide association analysis identifies three new susceptibility loci for childhood body mass index.	Childhood body mass index	34,744 European ancestry children	11,313 European ancestry children	18q21.2	RAB27B	RAB27B			ENSG00000041353	NA	NA	rs8092503-G	rs8092503	0	8092503	intron_variant	0	0.27	8e-09	8.09691		0.045	[0.029-0.061] unit increase	Affymetrix, Illumina [2499691] (imputed)	N
58	rs8093506	18	52479487	rs8092503	2018-09-28	30108127	Hoffmann TJ	2018-08-14	Genetics	www.ncbi.nlm.nih.gov/pubmed/30108127	A Large Multi-ethnic Genome-Wide Association Study of Adult Body Mass Index Identifies Novel Loci.	Body mass index	315,347 European ancestry individuals, 8,322 Hispanic/Latino individuals, 7,290 East Asian ancestry individuals, 3,069 African American individuals, 459 South Asian ancestry individuals	431,743 European ancestry individuals, 9,275 South Asian ancestry individuals, 8,261 African British individuals, 1,822 East Asian ancestry individuals, 7,620 individuals	18q21.2	NR	RAB27B			ENSG00000041353	NA	NA	rs8092503-A	rs8092503	0	8092503	intron_variant	0	NR	5e-07	6.30103		0.015	[NR] unit decrease	Affymetrix [at least 28613428] (imputed)	N
58	rs8093506	18	52488672	rs62091461	2019-03-19	30718901	Howard DM	2019-02-04	Nat Neurosci	www.ncbi.nlm.nih.gov/pubmed/30718901	Genome-wide meta-analysis of depression identifies 102 independent variants and highlights the importance of the prefrontal brain regions.	Depression	118,811 European ancestry cases, 327,427 European ancestry controls, 127,552 cases, 233,763 controls	414,055 European ancestry cases, 892,299 European ancestry controls	18q21.2	NR	RAB27B			ENSG00000041353	NA	NA	rs62091461-C	rs62091461	0	62091461	intron_variant	0	0.7726	2e-14	13.699		1.02041	[1.02-1.03]	NR [8098588] (imputed)	N
58	rs8093506	18	52488672	rs62091461	2021-12-14	34594039	Sakaue S	2021-09-30	Nat Genet	www.ncbi.nlm.nih.gov/pubmed/34594039	A cross-population atlas of genetic associations for 220 human phenotypes.	Weight	360,116 European ancestry individuals, 165,419 East Asian ancestry individuals	NA	18q21.2		RAB27B			ENSG00000041353	NA	NA	rs62091461-T	rs62091461	0	62091461	intron_variant	0	NR	3e-16	15.5229		0.0155	[0.012-0.019] unit increase	Affymetrix, Illumina [20539548] (imputed)	N
58	rs8093506	18	52492252	rs12606230	2021-01-26	32376654	Richardson TG	2020-05-06	BMJ	www.ncbi.nlm.nih.gov/pubmed/32376654	Use of genetic variation to separate the effects of early and later life adiposity on disease risk: mendelian randomisation study.	Body size at age 10	453,169 European ancestry individuals	NA	18q21.2	RAB27B	RAB27B			ENSG00000041353	NA	NA	rs12606230-T	rs12606230	0	12606230	intron_variant	0	0.766455	2e-14	13.699		0.0127194	[0.0095-0.016] unit decrease	Affymetrix [12370749]	N
58	rs8093506	18	52495324	rs3764512	2019-03-18	30643256	Baselmans BML	2019-01-14	Nat Genet	www.ncbi.nlm.nih.gov/pubmed/30643256	Multivariate genome-wide analyses of the well-being spectrum.	Depressive symptoms	1,067,913 European ancestry individuals	228,033 European ancestry individuals	18q21.2	NR	RAB27B			ENSG00000041353	NA	NA	rs3764512-T	rs3764512	0	3764512	intron_variant	0	0.225472	3e-13	12.5229		0.00832905	[0.0061-0.0106] unit decrease	NR [NR]	N
58	rs8093506	18	52495324	rs3764512	2019-03-18	30643256	Baselmans BML	2019-01-14	Nat Genet	www.ncbi.nlm.nih.gov/pubmed/30643256	Multivariate genome-wide analyses of the well-being spectrum.	Well-being spectrum (multivariate analysis)	2,083,151 European ancestry individuals	287,239 European ancestry individuals	18q21.2	NR	RAB27B			ENSG00000041353	NA	NA	rs3764512-T	rs3764512	0	3764512	intron_variant	0	0.225472	1e-13	13		0.00813915	[0.006-0.0103] unit decrease	NR [NR]	N
58	rs8093506	18	52495324	rs3764512	2019-03-18	30643256	Baselmans BML	2019-01-14	Nat Genet	www.ncbi.nlm.nih.gov/pubmed/30643256	Multivariate genome-wide analyses of the well-being spectrum.	Positive affect	410,603 European ancestry individuals	NA	18q21.2	NR	RAB27B			ENSG00000041353	NA	NA	rs3764512-T	rs3764512	0	3764512	intron_variant	0	0.225472	7e-13	12.1549		0.0100065	[0.0073-0.0127] unit decrease	NR [NR]	N
58	rs8093506	18	52495324	rs3764512	2019-03-18	30643256	Baselmans BML	2019-01-14	Nat Genet	www.ncbi.nlm.nih.gov/pubmed/30643256	Multivariate genome-wide analyses of the well-being spectrum.	Neuroticism	523,783 European ancestry individuals	59,206 European ancestry individuals	18q21.2	NR	RAB27B			ENSG00000041353	NA	NA	rs3764512-T	rs3764512	0	3764512	intron_variant	0	0.225472	7e-13	12.1549		0.0129208	[0.0094-0.0165] unit decrease	NR [NR]	N
58	rs8093506	18	52500011	rs12454204	2019-11-04	30239722	Pulit SL	2018-09-14	Hum Mol Genet	www.ncbi.nlm.nih.gov/pubmed/30239722	Meta-analysis of genome-wide association studies for body fat distribution in 694,649 individuals of European ancestry.	Body mass index	374,756 European ancestry male individuals	NA	18q21.2	NA	RAB27B			ENSG00000041353	NA	NA	rs12454204-T	rs12454204	0	12454204	intron_variant	0	0.229	5e-17	16.301		0.0169	[0.013-0.021] unit increase	NR [~ 27400000] (imputed)	N
58	rs8093506	18	52509833	rs58243949	2019-02-06	30595370	Kichaev G	2018-12-27	Am J Hum Genet	www.ncbi.nlm.nih.gov/pubmed/30595370	Leveraging Polygenic Functional Enrichment to Improve GWAS Power.	Body mass index	approximately 458,000 European ancestry individuals	NA	18q21.2		RAB27B			ENSG00000041353	NA	NA	rs58243949-?	rs58243949	0	58243949	intron_variant	0	NR	2e-13	12.699		NA		NR [~ 8900000] (imputed)	N
58	rs8093506	18	52509833	rs58243949	2021-01-26	32376654	Richardson TG	2020-05-06	BMJ	www.ncbi.nlm.nih.gov/pubmed/32376654	Use of genetic variation to separate the effects of early and later life adiposity on disease risk: mendelian randomisation study.	Adult body size	453,169 European ancestry individuals		18q21.2	RAB27B	RAB27B			ENSG00000041353	NA	NA	rs58243949-C	rs58243949	0	58243949	intron_variant	0	0.767269	1e-13	13		0.0120706	[0.0089-0.0153] unit decrease	Affymetrix [12370749]	N
58	rs8093506	18	52509833	rs58243949	2020-04-17	31669095	Zhu Z	2019-10-24	J Allergy Clin Immunol	www.ncbi.nlm.nih.gov/pubmed/31669095	Shared Genetic and Experimental Links between Obesity-Related Traits and Asthma Subtypes in UK Biobank.	Body mass index	457,822 European ancestry individuals	NA	18q21.2	NR	RAB27B			ENSG00000041353	NA	NA	rs58243949-?	rs58243949	0	58243949	intron_variant	0	NR	2e-13	12.699		NA		Affymetrix [~ 8270000] (imputed)	N
58	rs8093506	18	52509833	rs58243949	2021-09-30	34045744	Levey DF	2021-05-27	Nat Neurosci	www.ncbi.nlm.nih.gov/pubmed/34045744	Bi-ancestral depression GWAS in the Million Veteran Program and meta-analysis in >1.2 million individuals highlight new therapeutic directions.	Major depressive disorder	340,591 European ancestry cases, 813,676 European ancestry controls	455,350 cases, 887,428 controls	18q21.2		RAB27B			ENSG00000041353	NA	NA	rs58243949-?	rs58243949	0	58243949	intron_variant	0	NR	4e-12	11.3979		0.0245	unit decrease	NR [NR]	N
58	rs8093506	18	52509833	rs58243949	2021-12-14	34594039	Sakaue S	2021-09-30	Nat Genet	www.ncbi.nlm.nih.gov/pubmed/34594039	A cross-population atlas of genetic associations for 220 human phenotypes.	Body mass index	359,983 European ancestry individuals, 163,835 East Asian ancestry individuals	NA	18q21.2		RAB27B			ENSG00000041353	NA	NA	rs58243949-T	rs58243949	0	58243949	intron_variant	0	NR	8e-14	13.0969		0.0164	[0.012-0.021] unit increase	Affymetrix, Illumina [20538802] (imputed)	N
58	rs12458228	18	52722378	rs56096694	2021-07-27	33479212	Yao X	2021-01-21	Transl Psychiatry	www.ncbi.nlm.nih.gov/pubmed/33479212	Integrative analysis of genome-wide association studies identifies novel loci associated with neuropsychiatric disorders.	Neuropsychiatric disorders	19,099 European ancestry attention deficit hyperactivity disorder cases, 18,381 European ancestry autism spectrum disorder cases, 20,352 European ancestry bipolar disorder cases, 170,756 European ancestry major depressive disorder cases, 33,640 European ancestry schizophrenia cases, 466,420 European ancestry controls	NA	18q21.2	NR	CCDC68 - LINC01929	ENSG00000166510	ENSG00000267013		95686	50757	rs56096694-T	rs56096694	0	56096694	regulatory_region_variant	1	NR	1e-08	8		5.699	NR z score increase	NR [NR]	N
58	rs12458228	18	52741518	rs7233277	2019-02-21	30285260	Ikeda M	2018-10-03	Schizophr Bull	www.ncbi.nlm.nih.gov/pubmed/30285260	Genome-Wide Association Study Detected Novel Susceptibility Genes for Schizophrenia and Shared Trans-Populations/Diseases Genetic Effect.	Schizophrenia	14,023 East Asian ancestry cases, 33,640 European ancestry cases, 31,505 East Asian ancestry controls, 43,456 European ancestry controls	NA	18q21.2	CCDC68	CCDC68 - LINC01929	ENSG00000166510	ENSG00000267013		114826	31617	rs7233277-A	rs7233277	0	7233277	intergenic_variant	1	NR	3e-07	6.52288		1.049	[1.03-1.07]	Illumina [6627481] (imputed)	N
58	rs12458228	18	52741518	rs7233277	2022-08-05	35835914	Watanabe K	2022-07-14	Nat Genet	www.ncbi.nlm.nih.gov/pubmed/35835914	Genome-wide meta-analysis of insomnia prioritizes genes associated with metabolic and psychiatric pathways.	Insomnia	593,724 European ancestry cases, 1,771,286 European ancestry controls	NA	18q21.2		CCDC68 - LINC01929	ENSG00000166510	ENSG00000267013		114826	31617	rs7233277-A	rs7233277	0	7233277	intergenic_variant	1	NR	3e-08	7.52288		0.005	[0.003-0.007] unit increase	Illumina [10713943] (imputed)	N
58	rs4131791	18	52747689	rs4128242	2022-11-18	34924174	Mitchell BL	2021-11-02	Biol Psychiatry	www.ncbi.nlm.nih.gov/pubmed/34924174	The Australian Genetics of Depression Study: New Risk Loci and Dissecting Heterogeneity Between Subtypes.	Depression	13,318 European ancestry cases, 12,684 European ancestry controls, 246,363 cases, 561,190 controls	NA	18q21.2		CCDC68 - LINC01929	ENSG00000166510	ENSG00000267013		120997	25446	rs4128242-?	rs4128242	0	4128242	intergenic_variant	1	NR	3e-11	10.5229		0.0042	unit decrease	Illumina [7617771] (imputed)	N
58	rs4131791	18	52747871	rs4131791	2021-07-27	33479212	Yao X	2021-01-21	Transl Psychiatry	www.ncbi.nlm.nih.gov/pubmed/33479212	Integrative analysis of genome-wide association studies identifies novel loci associated with neuropsychiatric disorders.	Neuropsychiatric disorders	19,099 European ancestry attention deficit hyperactivity disorder cases, 18,381 European ancestry autism spectrum disorder cases, 20,352 European ancestry bipolar disorder cases, 170,756 European ancestry major depressive disorder cases, 33,640 European ancestry schizophrenia cases, 466,420 European ancestry controls	NA	18q21.2	NR	NA - LINC01929		ENSG00000267013		NA	25264	rs4131791-T	rs4131791	0	4131791	intergenic_variant	1	NR	5e-09	8.30103		5.856	NR z score decrease	NR [NR]	N
58	rs4131791	18	52747871	rs4131791	2021-07-27	33479212	Yao X	2021-01-21	Transl Psychiatry	www.ncbi.nlm.nih.gov/pubmed/33479212	Integrative analysis of genome-wide association studies identifies novel loci associated with neuropsychiatric disorders.	Major depressive disorder (MTAG)	at least 170,756 European ancestry cases, at least 329,443 European ancestry controls	NA	18q21.2	NR	NA - LINC01929		ENSG00000267013		NA	25264	rs4131791-T	rs4131791	0	4131791	intergenic_variant	1	0.4075	2e-11	10.699		0.0283845	[0.02-0.037] unit decrease	NR [NR]	N
58	rs4131791	18	52747871	rs4131791	2021-09-30	34045744	Levey DF	2021-05-27	Nat Neurosci	www.ncbi.nlm.nih.gov/pubmed/34045744	Bi-ancestral depression GWAS in the Million Veteran Program and meta-analysis in >1.2 million individuals highlight new therapeutic directions.	Major depressive disorder	340,591 European ancestry cases, 813,676 European ancestry controls	455,350 cases, 887,428 controls	18q21.2		NA - LINC01929		ENSG00000267013		NA	25264	rs4131791-?	rs4131791	0	4131791	intergenic_variant	1	NR	3e-14	13.5229		0.0226	unit decrease	NR [NR]	N
58	rs4131791	18	52750469	rs4309482	2018-08-13	26148204	Wanga V	2015-09-01	Pharmacogenet Genomics	www.ncbi.nlm.nih.gov/pubmed/26148204	Genomewide association study of tenofovir pharmacokinetics and creatinine clearance in AIDS Clinical Trials Group protocol A5202.	Tenofovir clearance in HIV infection	243 European ancestry cases, 149 African American cases, 100 Hispanic American cases, 9 unknown ancestry cases	NA	18q21.2	NR	NA - LINC01929		ENSG00000267013		NA	22666	rs4309482-?	rs4309482	0	4309482	intergenic_variant	1		9e-06	5.04576	(African)	NA		Illumina [~ 5190000] (imputed)	N
58	rs4131791	18	52750688	rs11874716	2017-08-16	28540026	Anney RJL	2017-05-22	Mol Autism	www.ncbi.nlm.nih.gov/pubmed/28540026	Meta-analysis of GWAS of over 16,000 individuals with autism spectrum disorder highlights a novel locus at 10q24.32 and a significant overlap with schizophrenia.	Autism spectrum disorder or schizophrenia	schizophrenia cases and controls (see Ripke, 2014), up to 6,197 European ancestry ASD cases, up to 7,377 European ancestry controls, up to 1,190 ASD cases, up to 1,190 controls	NA	18q21.2	LOC101927229	CCDC68 - LINC01929	ENSG00000166510	ENSG00000267013		123996	22447	rs11874716-T	rs11874716	0	11874716	intergenic_variant	1		1e-09	9		1.06	[1.04-1.08]	Affymetrix, Illumina [NR]	N
58	rs4131791	18	52750688	rs11874716	2020-10-07	32606422	Wu Y	2020-06-30	Transl Psychiatry	www.ncbi.nlm.nih.gov/pubmed/32606422	Multi-trait analysis for genome-wide association study of five psychiatric disorders.	Schizophrenia (MTAG)	67,764 individuals	NA	18q21.2	NR	CCDC68 - LINC01929	ENSG00000166510	ENSG00000267013		123996	22447	rs11874716-?	rs11874716	0	11874716	intergenic_variant	1		2e-09	8.69897		NA		NR [8377093]	N
58	rs4131791	18	52750688	rs11874716	2020-10-07	32606422	Wu Y	2020-06-30	Transl Psychiatry	www.ncbi.nlm.nih.gov/pubmed/32606422	Multi-trait analysis for genome-wide association study of five psychiatric disorders.	Schizophrenia (MTAG)	65,967 individuals	NA	18q21.2	NR	CCDC68 - LINC01929	ENSG00000166510	ENSG00000267013		123996	22447	rs11874716-?	rs11874716	0	11874716	intergenic_variant	1		3e-09	8.52288		NA		NR [8377093]	N
58	rs4131791	18	52750688	rs11874716	2016-07-23	26198764	Goes FS	2015-07-21	Am J Med Genet B Neuropsychiatr Genet	www.ncbi.nlm.nih.gov/pubmed/26198764	Genome-wide association study of schizophrenia in Ashkenazi Jews.	Schizophrenia	592 Ashkenazi Jewish ancestry cases, 505 Ashkenazi Jewish ancestry controls, 36,989 cases, 113,075 controls	NA	18q21.2	NR	CCDC68 - LINC01929	ENSG00000166510	ENSG00000267013		123996	22447	rs11874716-T	rs11874716	0	11874716	intergenic_variant	1	NR	6e-11	10.2218		1.07	[NR]	Illumina [7158791] (imputed)	N
58	rs4131791	18	52750688	rs11874716	2020-02-11	31835028	Cross-Disorder Group of the Psychiatric Genomics Consortium	2019-12-01	Cell	www.ncbi.nlm.nih.gov/pubmed/31835028	Genomic Relationships, Novel Loci, and Pleiotropic Mechanisms across Eight Psychiatric Disorders.	Anorexia nervosa, attention-deficit/hyperactivity disorder, autism spectrum disorder, bipolar disorder, major depression, obsessive-compulsive disorder, schizophrenia, or Tourette syndrome (pleiotropy)	19,009 European ancestry ADHD cases, 3,495 European ancestry anorexia cases, 18,381 European ancestry autism cases, 20,352 European ancestry bipolar disorder cases, 130,664 European ancestry major depression cases, 2,688 European ancestry OCD cases, 33,640 European ancestry schizophrenia cases, 4,645 European ancestry Tourette's cases, 494,162 European ancestry controls	NA	18q21.2	Intergenic	CCDC68 - LINC01929	ENSG00000166510	ENSG00000267013		123996	22447	rs11874716-?	rs11874716	0	11874716	intergenic_variant	1		8e-09	8.09691		NA		NR [6786993] (imputed)	N
58	rs4131791	18	52750688	rs11874716	2019-02-21	30285260	Ikeda M	2018-10-03	Schizophr Bull	www.ncbi.nlm.nih.gov/pubmed/30285260	Genome-Wide Association Study Detected Novel Susceptibility Genes for Schizophrenia and Shared Trans-Populations/Diseases Genetic Effect.	Schizophrenia	14,023 East Asian ancestry cases, 33,640 European ancestry cases, 31,505 East Asian ancestry controls, 43,456 European ancestry controls	NA	18q21.2	CCDC68	CCDC68 - LINC01929	ENSG00000166510	ENSG00000267013		123996	22447	rs11874716-T	rs11874716	0	11874716	intergenic_variant	1	NR	1e-09	9	(EA)	1.06952	[1.05-1.09]	Illumina [6627481] (imputed)	N
58	rs4131791	18	52750688	rs11874716	2021-04-27	33686288	Peyrot WJ	2021-03-08	Nat Genet	www.ncbi.nlm.nih.gov/pubmed/33686288	Identifying loci with different allele frequencies among cases of eight psychiatric disorders using CC-GWAS.	Schizophrenia vs autism spectrum disorder (ordinary least squares (OLS))	40,675 schizophrenia cases, 18,381 autism spectrum disorder cases	NA	18q21.2		CCDC68 - LINC01929	ENSG00000166510	ENSG00000267013		123996	22447	rs11874716-?	rs11874716	0	11874716	intergenic_variant	1	NR	2e-08	7.69897		0.017	NR unit decrease	NR [4484088] (imputed)	N
58	rs4131791	18	52751297	rs35360904	2022-09-27	35396580	Trubetskoy V	2022-04-08	Nature	www.ncbi.nlm.nih.gov/pubmed/35396580	Mapping genomic loci implicates genes and synaptic biology in schizophrenia.	Schizophrenia	53,386 European ancestry cases, 77,258 European ancestry controls, 14,004 East Asian ancestry cases, 16,757 East Asian ancestry controls, 6,152 African American cases, 3,918 African American controls, 1,234 Latino cases, 3,090 Latino controls	1,979 European ancestry cases, 142,626 European ancestry controls	18q21.2		CCDC68 - LINC01929	ENSG00000166510	ENSG00000267013		124605	21838	rs35360904-T	rs35360904	0	35360904	intergenic_variant	1	0.565	4e-13	12.3979		1.05506	[1.04-1.07]	Affymetrix [7585078] (imputed)	N
58	rs12458228	18	52751455	rs12458228	2022-08-05	35835914	Watanabe K	2022-07-14	Nat Genet	www.ncbi.nlm.nih.gov/pubmed/35835914	Genome-wide meta-analysis of insomnia prioritizes genes associated with metabolic and psychiatric pathways.	Insomnia	593,724 European ancestry cases, 1,771,286 European ancestry controls	NA	18q21.2		CCDC68 - LINC01929	ENSG00000166510	ENSG00000267013		124763	21680	rs12458228-A	rs12458228	0	12458228	intergenic_variant	1	NR	3e-12	11.5229		0.007	[0.005-0.009] unit increase	Illumina [10713943] (imputed)	N
58	rs12962538	18	52751639	rs12966052	2019-03-19	30718901	Howard DM	2019-02-04	Nat Neurosci	www.ncbi.nlm.nih.gov/pubmed/30718901	Genome-wide meta-analysis of depression identifies 102 independent variants and highlights the importance of the prefrontal brain regions.	Depression	118,811 European ancestry cases, 327,427 European ancestry controls, 127,552 cases, 233,763 controls	414,055 European ancestry cases, 892,299 European ancestry controls	18q21.2	NR	NA - LINC01929		ENSG00000267013		NA	21496	rs12966052-G	rs12966052	0	12966052	intergenic_variant	1	0.8195	4e-11	10.3979		1.01937	[1.01-1.02]	NR [8098588] (imputed)	N
58	rs4131791	18	52752017	rs12966547	2011-10-17	21926974	Ripke S	2011-09-18	Nat Genet	www.ncbi.nlm.nih.gov/pubmed/21926974	Genome-wide association study identifies five new schizophrenia loci.	Schizophrenia	9,394 European ancestry cases, 12,462 European ancestry controls	8,442 European ancestry cases, 21,397 European ancestry controls	18q21.2	CCDC68	NA - LINC01929		ENSG00000267013		NA	21118	rs12966547-G	rs12966547	0	12966547	intergenic_variant	1	0.58	3e-08	7.52288		1.4	[1.28-1.52]	Affymetrix, Illumina [1252901] (imputed)	N
58	rs4131791	18	52752017	rs12966547	2013-06-06	23453885	Smoller JW	2013-02-27	Lancet	www.ncbi.nlm.nih.gov/pubmed/23453885	Identification of risk loci with shared effects on five major psychiatric disorders: a genome-wide analysis.	Autism spectrum disorder, attention deficit-hyperactivity disorder, bipolar disorder, major depressive disorder, and schizophrenia (combined)	6,990 European ancestry Bipolar disorder cases, 9,227 European ancestry Major depressive disorder cases, 9,379 European ancestry Schizophrenia cases, 161 European ancestry Autism spectrum disorder cases, 4,788 European ancestry Autism spectrum disorder trio cases, 840 European ancestry Attention deficit-hyperactivity disorder cases, 1,947 European ancestry Attention defcit-hyperactivity disorder trio cases, 27,888 European ancestry controls	NA	18q21.2	CCDC68	NA - LINC01929		ENSG00000267013		NA	21118	rs12966547-?	rs12966547	0	12966547	intergenic_variant	1	0.588	3e-10	9.52288	(Modelling analysis)	NA		NR [1252901] (imputed)	N
58	rs4131791	18	52752700	rs4801131	2014-03-18	23974872	Ripke S	2013-08-25	Nat Genet	www.ncbi.nlm.nih.gov/pubmed/23974872	Genome-wide association analysis identifies 13 new risk loci for schizophrenia.	Schizophrenia	5,001 European ancestry cases, 6,243 European ancestry controls, 8,832 cases, 12,067 controls	4,801 European ancestry cases, 4,741 European ancestry controls, 2,612 European and unknown ancestry cases, 15,021 European and unknown ancestry controls, 581 trios	18q21.2	TCF4	NA - LINC01929		ENSG00000267013		NA	20435	rs4801131-C	rs4801131	0	4801131	intergenic_variant	1	0.582	1e-08	8		1.08	[1.05-1.11]	Affymetrix, Illumina [9871789]	N
58	rs4131791	18	52752700	rs4801131	2021-07-27	33479212	Yao X	2021-01-21	Transl Psychiatry	www.ncbi.nlm.nih.gov/pubmed/33479212	Integrative analysis of genome-wide association studies identifies novel loci associated with neuropsychiatric disorders.	Schizophrenia (MTAG)	at least 33,640 European ancestry cases, at least 43,456 European ancestry controls	NA	18q21.2	NR	NA - LINC01929		ENSG00000267013		NA	20435	rs4801131-T	rs4801131	0	4801131	intergenic_variant	1	0.3857	1e-10	10		0.0712819	[0.05-0.093] unit decrease	NR [NR]	N
58	rs55943003	18	52754086	rs55943003	2022-08-05	35835914	Watanabe K	2022-07-14	Nat Genet	www.ncbi.nlm.nih.gov/pubmed/35835914	Genome-wide meta-analysis of insomnia prioritizes genes associated with metabolic and psychiatric pathways.	Insomnia	593,724 European ancestry cases, 1,771,286 European ancestry controls	NA	18q21.2		CCDC68 - LINC01929	ENSG00000166510	ENSG00000267013		127394	19049	rs55943003-A	rs55943003	0	55943003	intergenic_variant	1	NR	1e-12	12		0.008	[0.006-0.01] unit increase	Illumina [10713943] (imputed)	N
58	rs12962538	18	52756171	rs12962538	2019-03-18	30643256	Baselmans BML	2019-01-14	Nat Genet	www.ncbi.nlm.nih.gov/pubmed/30643256	Multivariate genome-wide analyses of the well-being spectrum.	Depressive symptoms	1,067,913 European ancestry individuals	228,033 European ancestry individuals	18q21.2	NR	NA - LINC01929		ENSG00000267013		NA	16964	rs12962538-C	rs12962538	0	12962538	regulatory_region_variant	1	0.181755	4e-13	12.3979		0.00879004	[0.0064-0.0112] unit decrease	NR [NR]	N
58	rs12962538	18	52756171	rs12962538	2019-03-18	30643256	Baselmans BML	2019-01-14	Nat Genet	www.ncbi.nlm.nih.gov/pubmed/30643256	Multivariate genome-wide analyses of the well-being spectrum.	Well-being spectrum (multivariate analysis)	2,083,151 European ancestry individuals	287,239 European ancestry individuals	18q21.2	NR	NA - LINC01929		ENSG00000267013		NA	16964	rs12962538-C	rs12962538	0	12962538	regulatory_region_variant	1	0.181755	4e-13	12.3979		0.00863123	[0.0063-0.011] unit decrease	NR [NR]	N
58	rs12962538	18	52756171	rs12962538	2019-03-18	30643256	Baselmans BML	2019-01-14	Nat Genet	www.ncbi.nlm.nih.gov/pubmed/30643256	Multivariate genome-wide analyses of the well-being spectrum.	Life satisfaction	80,852 European ancestry individuals	NA	18q21.2	NR	NA - LINC01929		ENSG00000267013		NA	16964	rs12962538-C	rs12962538	0	12962538	regulatory_region_variant	1	0.181755	1e-12	12		0.0112298	[0.0081-0.0143] unit decrease	NR [NR]	N
58	rs12962538	18	52756171	rs12962538	2019-03-18	30643256	Baselmans BML	2019-01-14	Nat Genet	www.ncbi.nlm.nih.gov/pubmed/30643256	Multivariate genome-wide analyses of the well-being spectrum.	Positive affect	410,603 European ancestry individuals	NA	18q21.2	NR	NA - LINC01929		ENSG00000267013		NA	16964	rs12962538-C	rs12962538	0	12962538	regulatory_region_variant	1	0.181755	6e-13	12.2218		0.0105652	[0.0077-0.0134] unit decrease	NR [NR]	N
58	rs12962538	18	52756171	rs12962538	2019-03-18	30643256	Baselmans BML	2019-01-14	Nat Genet	www.ncbi.nlm.nih.gov/pubmed/30643256	Multivariate genome-wide analyses of the well-being spectrum.	Neuroticism	523,783 European ancestry individuals	59,206 European ancestry individuals	18q21.2	NR	NA - LINC01929		ENSG00000267013		NA	16964	rs12962538-C	rs12962538	0	12962538	regulatory_region_variant	1	0.181755	4e-13	12.3979		0.0137744	[0.01-0.017] unit decrease	NR [NR]	N
58	rs8093489	18	52840925	rs4801146	2018-07-19	29662059	Howard DM	2018-04-16	Nat Commun	www.ncbi.nlm.nih.gov/pubmed/29662059	Genome-wide association study of depression phenotypes in UK Biobank identifies variants in excitatory synaptic pathways.	Depression (broad)	113,769 British ancestry cases, 208,811 British ancestry controls	NA	18q21.2	NR	RNA5SP459 - TCF4	ENSG00000252437	ENSG00000196628		27049	48491	rs4801146-C	rs4801146	0	4801146	intergenic_variant	1	0.4922	1e-07	7		0.0063	[0.0039-0.0087] unit increase	NR [7666894] (imputed)	N
58	rs8093489	18	52844766	rs11665450	2021-12-14	33288918	White JD	2020-12-07	Nat Genet	www.ncbi.nlm.nih.gov/pubmed/33288918	Insights into the genetic architecture of the human face.	Facial morphology (segment 46)	4,680 European ancestry individuals	3,566 European ancestry individuals	18q21.2		RNA5SP459 - TCF4	ENSG00000252437	ENSG00000196628		30890	44650	rs11665450-T	rs11665450	0	11665450	intergenic_variant	1	0.500434	1e-10	10		NA		Illumina [7417619] (imputed)	N
58	rs8093489	18	52857732	rs1262465	2017-03-17	27089181	Okbay A	2016-04-18	Nat Genet	www.ncbi.nlm.nih.gov/pubmed/27089181	Genetic variants associated with subjective well-being, depressive symptoms, and neuroticism identified through genome-wide analyses.	Neuroticism	170,911 European ancestry individuals	NA	18q21.2	NR	RNA5SP459 - TCF4	ENSG00000252437	ENSG00000196628		43856	31684	rs1262465-A	rs1262465	0	1262465	intergenic_variant	1	0.5	2e-07	6.69897		0.0185042	[0.012-0.025] unit decrease	Affymetrix [up to 6544775] (imputed)	N
58	rs8093489	18	52857732	rs1262465	2022-08-05	35835914	Watanabe K	2022-07-14	Nat Genet	www.ncbi.nlm.nih.gov/pubmed/35835914	Genome-wide meta-analysis of insomnia prioritizes genes associated with metabolic and psychiatric pathways.	Insomnia	593,724 European ancestry cases, 1,771,286 European ancestry controls	NA	18q21.2		RNA5SP459 - TCF4	ENSG00000252437	ENSG00000196628		43856	31684	rs1262465-A	rs1262465	0	1262465	intergenic_variant	1	NR	3e-12	11.5229		0.006	[0.004-0.008] unit decrease	Illumina [10713943] (imputed)	N
58	rs8093489	18	52859261	rs1125313	2018-07-04	29769521	Ramirez J	2018-05-16	Nat Commun	www.ncbi.nlm.nih.gov/pubmed/29769521	Thirty loci identified for heart rate response to exercise and recovery implicate autonomic nervous system.	Heart rate response to exercise	up to 35,455 European ancestry females, up to 31,802 European ancestry males	NA	18q21.2	TCF4	RNA5SP459 - TCF4	ENSG00000252437	ENSG00000196628		45385	30155	rs1125313-A	rs1125313	0	1125313	intergenic_variant	1	0.501	4e-09	8.39794		0.359	[0.24-0.48] bpm decrease	Affymetrix [~ 7800000] (imputed)	N
58	rs12967143	18	53048678	rs1788025	2019-08-29	31046077	Zhong VW	2019-05-02	Hum Mol Genet	www.ncbi.nlm.nih.gov/pubmed/31046077	A genome-wide association study of bitter and sweet beverage consumption.	Bitter alcoholic beverage consumption	336,448 European ancestry individuals	39,924 European ancestry individuals	18q21.2	TCF4	TCF4			ENSG00000196628	NA	NA	rs1788025-A	rs1788025	0	1788025	intron_variant	0	0.5974	3e-07	6.52288		0.0053	[0.0033-0.0073] unit increase	Affymetrix [~ 7740000] (imputed)	N
58	rs11152363	18	53050058	rs1348047	2022-11-17	36324656	Baselmans B	2021-10-06	Biol Psychiatry Glob Open Sci	www.ncbi.nlm.nih.gov/pubmed/36324656	The Genetic and Neural Substrates of Externalizing Behavior.	Disruptive behavior (multivariate analysis)	523,150 European ancestry individuals	NA	18q21.2		TCF4			ENSG00000196628	NA	NA	rs1348047-?	rs1348047	0	1348047	intron_variant	0	NR	3e-10	9.52288		NA		Affymetrix [NR]	N
58	rs12967143	18	53052169	rs9950000	2019-03-28	30643251	Liu M	2019-01-14	Nat Genet	www.ncbi.nlm.nih.gov/pubmed/30643251	Association studies of up to 1.2 million individuals yield new insights into the genetic etiology of tobacco and alcohol use.	Alcohol consumption (drinks per week)	up to 941,280 European ancestry individuals	NA	18q21.2	NR	TCF4			ENSG00000196628	NA	NA	rs9950000-T	rs9950000	0	9950000	intron_variant	0	0.395	9e-10	9.04576		0.0091177	[0.0062-0.012] unit decrease	NR [~ 10000000] (imputed)	N
58	rs12967143	18	53053897	rs9320010	2019-09-24	31358974	Evangelou E	2019-07-29	Nat Hum Behav	www.ncbi.nlm.nih.gov/pubmed/31358974	New alcohol-related genes suggest shared genetic mechanisms with neuropsychiatric disorders.	Alcohol consumption	480,842 European ancestry individuals	NA	18q21.2	TCF4	TCF4			ENSG00000196628	NA	NA	rs9320010-A	rs9320010	0	9320010	intron_variant	0	0.6	1e-10	10		0.007	[0.005-0.009] unit increase	Affymetrix, Illumina [~ 7100000] (imputed)	N
58	rs11152363	18	53057188	rs11152363	2018-10-31	29942085	Nagel M	2018-06-25	Nat Genet	www.ncbi.nlm.nih.gov/pubmed/29942085	Meta-analysis of genome-wide association studies for neuroticism in 449,484 individuals identifies novel genetic loci and pathways.	Depressed affect	357,957 European ancestry individuals	NA	18q21.2	NR	TCF4			ENSG00000196628	NA	NA	rs11152363-?	rs11152363	0	11152363	intron_variant	0	NR	1e-10	10		0.01941	[0.013-0.025] unit increase	Affymetrix [10847151] (imputed)	N
58	rs11152363	18	53057188	rs11152363	2019-05-02	30867560	Hill WD	2019-03-13	Mol Psychiatry	www.ncbi.nlm.nih.gov/pubmed/30867560	Genetic contributions to two special factors of neuroticism are associated with affluence, higher intelligence, better health, and longer life.	General factor of neuroticism	270,059 British ancestry individuals	NA	18q21.2	TCF4	TCF4			ENSG00000196628	NA	NA	rs11152363-G	rs11152363	0	11152363	intron_variant	0	NR	1e-12	12		0.01235	[0.0089-0.0158] unit increase	Affymetrix [18485882] (imputed)	N
58	rs11152363	18	53057188	rs11152363	2022-08-05	35835914	Watanabe K	2022-07-14	Nat Genet	www.ncbi.nlm.nih.gov/pubmed/35835914	Genome-wide meta-analysis of insomnia prioritizes genes associated with metabolic and psychiatric pathways.	Insomnia	593,724 European ancestry cases, 1,771,286 European ancestry controls	NA	18q21.2		TCF4			ENSG00000196628	NA	NA	rs11152363-A	rs11152363	0	11152363	intron_variant	0	NR	1e-15	15		0.009	[0.007-0.011] unit increase	Illumina [10713943] (imputed)	N
58	rs11152363	18	53057188	rs11152363	2022-08-05	35835914	Watanabe K	2022-07-14	Nat Genet	www.ncbi.nlm.nih.gov/pubmed/35835914	Genome-wide meta-analysis of insomnia prioritizes genes associated with metabolic and psychiatric pathways.	Insomnia	390,751 European ancestry female cases, 1,018,386 European ancestry female controls	NA	18q21.2		TCF4			ENSG00000196628	NA	NA	rs11152363-A	rs11152363	0	11152363	intron_variant	0	NR	2e-10	9.69897		0.01	[0.0061-0.0139] unit increase	Illumina [10288913] (imputed)	N
58	rs11152363	18	53059748	rs12607679	2019-06-25	30804565	Jansen PR	2019-02-25	Nat Genet	www.ncbi.nlm.nih.gov/pubmed/30804565	Genome-wide analysis of insomnia in 1,331,010 individuals identifies new risk loci and functional pathways.	Sleep duration	384,317 European ancestry individuals	NA	18q21.2		TCF4			ENSG00000196628	NA	NA	rs12607679-C	rs12607679	0	12607679	intron_variant	0	0.2595	1e-10	10		0.01825	[0.013-0.024] unit decrease	Affymetrix, Illumina [10862567] (imputed)	N
58	rs2924321	18	53064491	rs2872041	2019-03-28	30643251	Liu M	2019-01-14	Nat Genet	www.ncbi.nlm.nih.gov/pubmed/30643251	Association studies of up to 1.2 million individuals yield new insights into the genetic etiology of tobacco and alcohol use.	Alcohol consumption (drinks per week) (MTAG)	up to 1,039,210 European ancestry individuals	NA	18q21.2	NR	TCF4			ENSG00000196628	NA	NA	rs2872041-A	rs2872041	0	2872041	intron_variant	0	0.455	4e-11	10.3979		0.00875237	[0.0062-0.0114] unit decrease	NR [~ 9732723] (imputed)	N
58	rs12967143	18	53067954	rs7235757	2018-02-01	29255261	Luciano M	2017-12-18	Nat Genet	www.ncbi.nlm.nih.gov/pubmed/29255261	Association analysis in over 329,000 individuals identifies 116 independent variants influencing neuroticism.	Neuroticism	329,821 European ancestry individuals	122,867 European ancestry individuals	18q21.2	intergenic	TCF4			ENSG00000196628	NA	NA	rs7235757-A	rs7235757	0	7235757	intron_variant	0	0.32145	9e-11	10.0458		6.482	unit increase	Illumina [18485882] (imputed)	N
58	rs12967143	18	53067954	rs7235757	2019-05-02	30867560	Hill WD	2019-03-13	Mol Psychiatry	www.ncbi.nlm.nih.gov/pubmed/30867560	Genetic contributions to two special factors of neuroticism are associated with affluence, higher intelligence, better health, and longer life.	General factor of neuroticism	270,059 British ancestry individuals	NA	18q21.2	TCF4	TCF4			ENSG00000196628	NA	NA	rs7235757-G	rs7235757	0	7235757	intron_variant	0	NR	1e-09	9		0.010633	[0.0072-0.0141] unit increase	Affymetrix [18485882] (imputed)	N
58	rs12967143	18	53067954	rs7235757	2022-08-05	35835914	Watanabe K	2022-07-14	Nat Genet	www.ncbi.nlm.nih.gov/pubmed/35835914	Genome-wide meta-analysis of insomnia prioritizes genes associated with metabolic and psychiatric pathways.	Insomnia	593,724 European ancestry cases, 1,771,286 European ancestry controls	NA	18q21.2		TCF4			ENSG00000196628	NA	NA	rs7235757-A	rs7235757	0	7235757	intron_variant	0	NR	6e-15	14.2218		0.008	[0.006-0.01] unit increase	Illumina [10713943] (imputed)	N
58	rs12967143	18	53067954	rs7235757	2019-02-08	30595370	Kichaev G	2018-12-27	Am J Hum Genet	www.ncbi.nlm.nih.gov/pubmed/30595370	Leveraging Polygenic Functional Enrichment to Improve GWAS Power.	Neuroticism	approximately 372,000 European ancestry individuals	NA	18q21.2		TCF4			ENSG00000196628	NA	NA	rs7235757-?	rs7235757	0	7235757	intron_variant	0	NR	7e-15	14.1549		NA		NR [~ 8900000] (imputed)	N
58	rs4801154	18	53083591	rs2860511	2018-10-31	29942085	Nagel M	2018-06-25	Nat Genet	www.ncbi.nlm.nih.gov/pubmed/29942085	Meta-analysis of genome-wide association studies for neuroticism in 449,484 individuals identifies novel genetic loci and pathways.	Neuroticism	449,484 European ancestry individuals	NA	18q21.2	NR	TCF4			ENSG00000196628	NA	NA	rs2860511-A	rs2860511	0	2860511	intron_variant	0	NR	3e-10	9.52288		6.327	z score increase	Affymetrix [10847151] (imputed)	N
58	rs12967143	18	53083865	rs2958162	2019-03-18	30643256	Baselmans BML	2019-01-14	Nat Genet	www.ncbi.nlm.nih.gov/pubmed/30643256	Multivariate genome-wide analyses of the well-being spectrum.	Depressive symptoms	1,067,913 European ancestry individuals	228,033 European ancestry individuals	18q21.2	NR	TCF4			ENSG00000196628	NA	NA	rs2958162-C	rs2958162	0	2958162	intron_variant	0	0.308557	3e-15	14.5229		0.00804727	[0.0061-0.01] unit increase	NR [NR]	N
58	rs12967143	18	53083865	rs2958162	2019-03-18	30643256	Baselmans BML	2019-01-14	Nat Genet	www.ncbi.nlm.nih.gov/pubmed/30643256	Multivariate genome-wide analyses of the well-being spectrum.	Neuroticism	523,783 European ancestry individuals	59,206 European ancestry individuals	18q21.2	NR	TCF4			ENSG00000196628	NA	NA	rs2958162-C	rs2958162	0	2958162	intron_variant	0	0.308557	3e-15	14.5229		0.0126057	[0.0095-0.0157] unit increase	NR [NR]	N
58	rs12967143	18	53083865	rs2958162	2022-03-30	33311554	Jiang X	2020-12-11	Commun Biol	www.ncbi.nlm.nih.gov/pubmed/33311554	Fine-mapping and cell-specific enrichment at corneal resistance factor loci prioritize candidate causal regulatory variants.	Corneal resistance factor	76,029 white-British ancestry individuals	10,130 non white-British ancestry individuals	18q21.2		TCF4			ENSG00000196628	NA	NA	rs2958162-T	rs2958162	0	2958162	intron_variant	0	0.68807	3e-08	7.52288		0.0516855	[0.032-0.071] increase	Affymetrix [11014269] (imputed)	N
58	rs12967143	18	53083865	rs2958162	2022-08-05	35835914	Watanabe K	2022-07-14	Nat Genet	www.ncbi.nlm.nih.gov/pubmed/35835914	Genome-wide meta-analysis of insomnia prioritizes genes associated with metabolic and psychiatric pathways.	Insomnia	390,751 European ancestry female cases, 1,018,386 European ancestry female controls	NA	18q21.2		TCF4			ENSG00000196628	NA	NA	rs2958162-T	rs2958162	0	2958162	intron_variant	0	NR	5e-09	8.30103		0.008	[0.006-0.01] unit decrease	Illumina [10288913] (imputed)	N
58	rs12967143	18	53084300	rs2919451	2019-03-18	30643258	Karlsson Linner R	2019-01-14	Nat Genet	www.ncbi.nlm.nih.gov/pubmed/30643258	Genome-wide association analyses of risk tolerance and risky behaviors in over 1 million individuals identify hundreds of loci and shared genetic influences.	Adventurousness	557,923 European ancestry individuals	NA	18q21.2	TCF4	TCF4			ENSG00000196628	NA	NA	rs2919451-T	rs2919451	0	2919451	intron_variant	0	0.3912	1e-13	13		0.0147472	[0.011-0.019] unit decrease	Illumina [9339358] (imputed)	N
58	rs12967143	18	53093367	rs77540208	2021-05-06	33888908	Pirastu N	2021-04-22	Nat Genet	www.ncbi.nlm.nih.gov/pubmed/33888908	Genetic analyses identify widespread sex-differential participation bias.	Biological sex	1,301,549 European ancestry cases, 1,160,583 European ancestry controls	NA	18q21.2	NA	TCF4			ENSG00000196628	NA	NA	rs77540208-T	rs77540208	0	77540208	intron_variant	0		4e-13	12.3979		0.0137974	[0.01-0.018] unit decrease	Illumina [13288253] (imputed)	N
58	rs12967143	18	53099012	rs12967143	2019-03-19	30718901	Howard DM	2019-02-04	Nat Neurosci	www.ncbi.nlm.nih.gov/pubmed/30718901	Genome-wide meta-analysis of depression identifies 102 independent variants and highlights the importance of the prefrontal brain regions.	Depression	118,811 European ancestry cases, 327,427 European ancestry controls, 127,552 cases, 233,763 controls	414,055 European ancestry cases, 892,299 European ancestry controls	18q21.2	NR	TCF4			ENSG00000196628	NA	NA	rs12967143-G	rs12967143	0	12967143	intron_variant	0	0.3016	2e-27	26.699		1.02564	[1.02-1.03]	NR [8098588] (imputed)	N
58	rs12967143	18	53099012	rs12967143	2019-03-18	30643256	Baselmans BML	2019-01-14	Nat Genet	www.ncbi.nlm.nih.gov/pubmed/30643256	Multivariate genome-wide analyses of the well-being spectrum.	Well-being spectrum (multivariate analysis)	2,083,151 European ancestry individuals	287,239 European ancestry individuals	18q21.2	NR	TCF4			ENSG00000196628	NA	NA	rs12967143-C	rs12967143	0	12967143	intron_variant	0	0.701659	7e-16	15.1549		0.0080966	[0.0061-0.0101] unit decrease	NR [NR]	N
58	rs12967143	18	53099012	rs12967143	2018-07-19	29662059	Howard DM	2018-04-16	Nat Commun	www.ncbi.nlm.nih.gov/pubmed/29662059	Genome-wide association study of depression phenotypes in UK Biobank identifies variants in excitatory synaptic pathways.	Depression (broad)	113,769 British ancestry cases, 208,811 British ancestry controls	NA	18q21.2	NR	TCF4			ENSG00000196628	NA	NA	rs12967143-C	rs12967143	0	12967143	intron_variant	0	0.7016	6e-08	7.22185		0.007	[0.0045-0.0095] unit decrease	NR [7666894] (imputed)	N
58	rs12967143	18	53099012	rs12967143	2021-07-27	33479212	Yao X	2021-01-21	Transl Psychiatry	www.ncbi.nlm.nih.gov/pubmed/33479212	Integrative analysis of genome-wide association studies identifies novel loci associated with neuropsychiatric disorders.	Neuropsychiatric disorders	19,099 European ancestry attention deficit hyperactivity disorder cases, 18,381 European ancestry autism spectrum disorder cases, 20,352 European ancestry bipolar disorder cases, 170,756 European ancestry major depressive disorder cases, 33,640 European ancestry schizophrenia cases, 466,420 European ancestry controls	NA	18q21.2	NR	TCF4			ENSG00000196628	NA	NA	rs12967143-C	rs12967143	0	12967143	intron_variant	0	NR	9e-10	9.04576		6.13	NR z score decrease	NR [NR]	N
58	rs12967143	18	53099012	rs12967143	2022-11-18	34924174	Mitchell BL	2021-11-02	Biol Psychiatry	www.ncbi.nlm.nih.gov/pubmed/34924174	The Australian Genetics of Depression Study: New Risk Loci and Dissecting Heterogeneity Between Subtypes.	Depression	13,318 European ancestry cases, 12,684 European ancestry controls, 246,363 cases, 561,190 controls	NA	18q21.2		TCF4			ENSG00000196628	NA	NA	rs12967143-?	rs12967143	0	12967143	intron_variant	0	NR	1e-18	18		0.0328	unit decrease	Illumina [7617771] (imputed)	N
58	rs12967143	18	53099012	rs12967143	2022-10-25	34586374	Giannakopoulou O	2021-09-29	JAMA Psychiatry	www.ncbi.nlm.nih.gov/pubmed/34586374	The Genetic Architecture of Depression in Individuals of East Asian Ancestry: A Genome-Wide Association Study.	Depression	15,771 East Asian ancestry cases, 178,777 East Asian ancestry controls, 170,756 European ancestry cases, 329,443 European ancestry controls	NA	18q21.2		TCF4			ENSG00000196628	NA	NA	rs12967143-C	rs12967143	0	12967143	intron_variant	0	0.6402	1e-10	10		0.0095178	[0.0066-0.0124] unit decrease	Affymetrix, Illumina [NR] (imputed)	N
58	rs12967143	18	53099012	rs12967143	2021-09-30	34045744	Levey DF	2021-05-27	Nat Neurosci	www.ncbi.nlm.nih.gov/pubmed/34045744	Bi-ancestral depression GWAS in the Million Veteran Program and meta-analysis in >1.2 million individuals highlight new therapeutic directions.	Major depressive disorder	340,591 European ancestry cases, 813,676 European ancestry controls	455,350 cases, 887,428 controls	18q21.2		TCF4			ENSG00000196628	NA	NA	rs12967143-?	rs12967143	0	12967143	intron_variant	0	NR	2e-17	16.699		0.0271	unit decrease	NR [NR]	N
58	rs12967143	18	53099012	rs12967143	2022-08-05	35835914	Watanabe K	2022-07-14	Nat Genet	www.ncbi.nlm.nih.gov/pubmed/35835914	Genome-wide meta-analysis of insomnia prioritizes genes associated with metabolic and psychiatric pathways.	Insomnia	222,753 European ancestry male cases, 993,280 European ancestry male controls	NA	18q21.2		TCF4			ENSG00000196628	NA	NA	rs12967143-C	rs12967143	0	12967143	intron_variant	0	NR	1e-08	8		0.008	[0.006-0.01] unit decrease	Illumina [10177566] (imputed)	N
58	rs12967143	18	53099021	rs12963334	2021-09-24	33349686	Wendt FR	2020-12-21	Nat Hum Behav	www.ncbi.nlm.nih.gov/pubmed/33349686	Multivariate genome-wide analysis of education, socioeconomic status and brain phenome.	Neuroticism conditioned on average household income before tax (multi-trait conditioning and joint analysis)	170,911 European ancestry individuals	NA	18q21.2		TCF4			ENSG00000196628	NA	NA	rs12963334-?	rs12963334	0	12963334	intron_variant	0	NR	4e-08	7.39794		NA		NR [NR]	N
58	rs12967143	18	53099021	rs12963334	2021-09-24	33349686	Wendt FR	2020-12-21	Nat Hum Behav	www.ncbi.nlm.nih.gov/pubmed/33349686	Multivariate genome-wide analysis of education, socioeconomic status and brain phenome.	Neuroticism conditioned on Townsend deprivation index (multi-trait conditioning and joint analysis)	170,911 European ancestry individuals	NA	18q21.2		TCF4			ENSG00000196628	NA	NA	rs12963334-?	rs12963334	0	12963334	intron_variant	0	NR	3e-09	8.52288		NA		NR [NR]	N
58	rs4801154	18	53099093	rs12963463	2018-10-31	29942085	Nagel M	2018-06-25	Nat Genet	www.ncbi.nlm.nih.gov/pubmed/29942085	Meta-analysis of genome-wide association studies for neuroticism in 449,484 individuals identifies novel genetic loci and pathways.	Depressed affect	357,957 European ancestry individuals	NA	18q21.2	NR	TCF4			ENSG00000196628	NA	NA	rs12963463-?	rs12963463	0	12963463	intron_variant	0	NR	3e-08	7.52288		0.01434	[0.0093-0.0194] unit increase	Affymetrix [10847151] (imputed)	N
58	rs4801154	18	53099093	rs12963463	2019-04-12	30846698	Dashti HS	2019-03-07	Nat Commun	www.ncbi.nlm.nih.gov/pubmed/30846698	Genome-wide association study identifies genetic loci for self-reported habitual sleep duration supported by accelerometer-derived estimates.	Sleep duration (short sleep)	106,192 European ancestry cases, 305,742 European ancestry controls	47,180 adults, 10,554 children or adolescents	18q21.2	TCF4	TCF4			ENSG00000196628	NA	NA	rs12963463-C	rs12963463	0	12963463	intron_variant	0	NR	2e-11	10.699		1.029		NR [14661600] (imputed)	N
58	rs4801154	18	53099093	rs12963463	2019-05-02	30867560	Hill WD	2019-03-13	Mol Psychiatry	www.ncbi.nlm.nih.gov/pubmed/30867560	Genetic contributions to two special factors of neuroticism are associated with affluence, higher intelligence, better health, and longer life.	General factor of neuroticism	270,059 British ancestry individuals	NA	18q21.2	TCF4	TCF4			ENSG00000196628	NA	NA	rs12963463-C	rs12963463	0	12963463	intron_variant	0	NR	9e-11	10.0458		0.011385	[0.0079-0.0148] unit decrease	Affymetrix [18485882] (imputed)	N
58	rs4801154	18	53099093	rs12963463	2022-08-05	35835914	Watanabe K	2022-07-14	Nat Genet	www.ncbi.nlm.nih.gov/pubmed/35835914	Genome-wide meta-analysis of insomnia prioritizes genes associated with metabolic and psychiatric pathways.	Insomnia	593,724 European ancestry cases, 1,771,286 European ancestry controls	NA	18q21.2		TCF4			ENSG00000196628	NA	NA	rs12963463-T	rs12963463	0	12963463	intron_variant	0	NR	4e-09	8.39794		0.006	[0.004-0.008] unit decrease	Illumina [10713943] (imputed)	N
58	rs2924321	18	53101904	rs12969553	2022-09-07	35898629	Yin B	2022-07-11	Front Psychiatry	www.ncbi.nlm.nih.gov/pubmed/35898629	Shared Genetics and Causality Between Decaffeinated Coffee Consumption and Neuropsychiatric Diseases: A Large-Scale Genome-Wide Cross-Trait Analysis and Mendelian Randomization Analysis.	Decaffeinated coffee consumption or major depression disorder	64,717 decaffeinated coffee drinking cases, 170,756 major depressive disorder cases, 594,397 controls	NA	18q21.2		TCF4			ENSG00000196628	NA	NA	rs12969553-?	rs12969553	0	12969553	intron_variant	0	NR	1e-10	10		NA		NR [NR]	N
58	rs2924321	18	53101904	rs12969553	2022-09-07	35898629	Yin B	2022-07-11	Front Psychiatry	www.ncbi.nlm.nih.gov/pubmed/35898629	Shared Genetics and Causality Between Decaffeinated Coffee Consumption and Neuropsychiatric Diseases: A Large-Scale Genome-Wide Cross-Trait Analysis and Mendelian Randomization Analysis.	Decaffeinated coffee consumption and/or neuroticism	64,717 decaffeinated coffee drinking cases, 380,060 individuals with neuroticism measurements, 264,954 controls	NA	18q21.2		TCF4			ENSG00000196628	NA	NA	rs12969553-?	rs12969553	0	12969553	intron_variant	0	NR	2e-10	9.69897		NA		NR [NR]	N
58	rs2924321	18	53101904	rs12969553	2022-09-07	35898629	Yin B	2022-07-11	Front Psychiatry	www.ncbi.nlm.nih.gov/pubmed/35898629	Shared Genetics and Causality Between Decaffeinated Coffee Consumption and Neuropsychiatric Diseases: A Large-Scale Genome-Wide Cross-Trait Analysis and Mendelian Randomization Analysis.	Decaffeinated coffee consumption and/or insomnia	64,717 decaffeinated coffee drinking cases, 386,533 individuals with insomnia measurements, 264,954 controls	NA	18q21.2		TCF4			ENSG00000196628	NA	NA	rs12969553-?	rs12969553	0	12969553	intron_variant	0	NR	1e-08	8		NA		NR [NR]	N
58	rs4801154	18	53104253	rs7228159	2019-01-22	29500382	Nagel M	2018-03-02	Nat Commun	www.ncbi.nlm.nih.gov/pubmed/29500382	Item-level analyses reveal genetic heterogeneity in neuroticism.	Feeling worry	372,869 European ancestry individuals	NA	18q21.2	TCF4	TCF4			ENSG00000196628	NA	NA	rs7228159-A	rs7228159	0	7228159	intron_variant	0	0.348188	1e-09	9		6.046	unit increase	NR [10847151] (imputed)	N
58	rs4801154	18	53104253	rs7228159	2018-11-12	30038396	Lee JJ	2018-07-23	Nat Genet	www.ncbi.nlm.nih.gov/pubmed/30038396	Gene discovery and polygenic prediction from a genome-wide association study of educational attainment in 1.1 million individuals.	Cognitive performance (MTAG)	402,382 European ancestry individuals	NA	18q21.2	Intergenic	TCF4			ENSG00000196628	NA	NA	rs7228159-A	rs7228159	0	7228159	intron_variant	0	0.3424	4e-08	7.39794	(MTAG)	0.0133	[0.0086-0.018] unit decrease	Affymetrix, Illumina [7100000] (imputed)	N
58	rs4801154	18	53104253	rs7228159	2018-11-12	30038396	Lee JJ	2018-07-23	Nat Genet	www.ncbi.nlm.nih.gov/pubmed/30038396	Gene discovery and polygenic prediction from a genome-wide association study of educational attainment in 1.1 million individuals.	Highest math class taken (MTAG)	811,539 European ancestry individuals	NA	18q21.2	Intergenic	TCF4			ENSG00000196628	NA	NA	rs7228159-A	rs7228159	0	7228159	intron_variant	0	0.337	2e-15	14.699	(MTAG)	0.0139	[0.011-0.017] unit decrease	Affymetrix, Illumina [7100000] (imputed)	N
58	rs4801154	18	53109035	rs7231748	2019-01-22	29500382	Nagel M	2018-03-02	Nat Commun	www.ncbi.nlm.nih.gov/pubmed/29500382	Item-level analyses reveal genetic heterogeneity in neuroticism.	Irritable mood	366,726 European ancestry individuals	NA	18q21.2	TCF4	TCF4			ENSG00000196628	NA	NA	rs7231748-A	rs7231748	0	7231748	intron_variant	0	0.306975	7e-12	11.1549		6.87	z score decrease	NR [~ 10847151] (imputed)	N
58	rs4801154	18	53109202	rs10503002	2018-10-31	29942085	Nagel M	2018-06-25	Nat Genet	www.ncbi.nlm.nih.gov/pubmed/29942085	Meta-analysis of genome-wide association studies for neuroticism in 449,484 individuals identifies novel genetic loci and pathways.	Neuroticism	449,484 European ancestry individuals	NA	18q21.2	NR	TCF4			ENSG00000196628	NA	NA	rs10503002-T	rs10503002	0	10503002	intron_variant	0	NR	1e-10	10		6.471	z score increase	Affymetrix [10847151] (imputed)	N
58	rs4801154	18	53115879	rs1452789	2019-01-22	29500382	Nagel M	2018-03-02	Nat Commun	www.ncbi.nlm.nih.gov/pubmed/29500382	Item-level analyses reveal genetic heterogeneity in neuroticism.	Neurociticism	380,506 European ancestry individuals	NA	18q21.2	TCF4	TCF4			ENSG00000196628	NA	NA	rs1452789-A	rs1452789	0	1452789	intron_variant	0	0.381593	7e-11	10.1549		6.52	z score decrease	NR [10847151] (imputed)	N
58	rs4801154	18	53117304	rs1452788	2018-10-31	29942085	Nagel M	2018-06-25	Nat Genet	www.ncbi.nlm.nih.gov/pubmed/29942085	Meta-analysis of genome-wide association studies for neuroticism in 449,484 individuals identifies novel genetic loci and pathways.	Depression	688,809 European ancestry individuals	NA	18q21.2	NR	TCF4			ENSG00000196628	NA	NA	rs1452788-A	rs1452788	0	1452788	intron_variant	0	NR	5e-08	7.30103		5.454	z score decrease	Affymetrix [10847151] (imputed)	N
58	rs2924321	18	53125435	rs2924321	2018-10-31	29942085	Nagel M	2018-06-25	Nat Genet	www.ncbi.nlm.nih.gov/pubmed/29942085	Meta-analysis of genome-wide association studies for neuroticism in 449,484 individuals identifies novel genetic loci and pathways.	Neuroticism	449,484 European ancestry individuals	NA	18q21.2	NR	TCF4, TCF4-AS1			ENSG00000196628, ENSG00000267028	NA	NA	rs2924321-A	rs2924321	0	2924321	intron_variant	0	NR	6e-09	8.22185		5.816	z score decrease	Affymetrix [10847151] (imputed)	N
58	rs1377243	18	53133740	rs2924328	2018-10-31	29942085	Nagel M	2018-06-25	Nat Genet	www.ncbi.nlm.nih.gov/pubmed/29942085	Meta-analysis of genome-wide association studies for neuroticism in 449,484 individuals identifies novel genetic loci and pathways.	Neuroticism	449,484 European ancestry individuals	NA	18q21.2	NR	TCF4-AS1, TCF4			ENSG00000267028, ENSG00000196628	NA	NA	rs2924328-T	rs2924328	0	2924328	intron_variant	0	NR	3e-09	8.52288		5.922	z score increase	Affymetrix [10847151] (imputed)	N
58	rs1377243	18	53133740	rs2924328	2022-08-05	35835914	Watanabe K	2022-07-14	Nat Genet	www.ncbi.nlm.nih.gov/pubmed/35835914	Genome-wide meta-analysis of insomnia prioritizes genes associated with metabolic and psychiatric pathways.	Insomnia	593,724 European ancestry cases, 1,771,286 European ancestry controls	NA	18q21.2		TCF4-AS1, TCF4			ENSG00000267028, ENSG00000196628	NA	NA	rs2924328-T	rs2924328	0	2924328	intron_variant	0	NR	7e-09	8.1549		0.005	[0.003-0.007] unit increase	Illumina [10713943] (imputed)	N
58	rs2924329	18	53135894	rs2924329	2021-07-27	33479212	Yao X	2021-01-21	Transl Psychiatry	www.ncbi.nlm.nih.gov/pubmed/33479212	Integrative analysis of genome-wide association studies identifies novel loci associated with neuropsychiatric disorders.	Major depressive disorder (MTAG)	at least 170,756 European ancestry cases, at least 329,443 European ancestry controls	NA	18q21.2	NR	TCF4, TCF4-AS1			ENSG00000196628, ENSG00000267028	NA	NA	rs2924329-A	rs2924329	0	2924329	intron_variant	0	0.2875	2e-12	11.699		0.0325787	[0.024-0.042] unit decrease	NR [NR]	N
58	rs2924329	18	53135894	rs2924329	2022-08-05	35835914	Watanabe K	2022-07-14	Nat Genet	www.ncbi.nlm.nih.gov/pubmed/35835914	Genome-wide meta-analysis of insomnia prioritizes genes associated with metabolic and psychiatric pathways.	Insomnia	593,724 European ancestry cases, 1,771,286 European ancestry controls	NA	18q21.2		TCF4, TCF4-AS1			ENSG00000196628, ENSG00000267028	NA	NA	rs2924329-A	rs2924329	0	2924329	intron_variant	0	NR	5e-10	9.30103		0.006	[0.004-0.008] unit decrease	Illumina [10713943] (imputed)	N
58	rs2924329	18	53135894	rs2924329	2021-09-08	33859377	Thorp JG	2021-04-15	Nat Hum Behav	www.ncbi.nlm.nih.gov/pubmed/33859377	Symptom-level modelling unravels the shared genetic architecture of anxiety and depression.	Depression	at least 5,919 European ancestry cases, at least 130,691 European ancestry controls	634,037 European ancestry cases, 1,308,690 European ancestry controls	18q21.2	TCF4, RP11, 619L19.1	TCF4, TCF4-AS1			ENSG00000196628, ENSG00000267028	NA	NA	rs2924329-G	rs2924329	0	2924329	intron_variant	0	0.2813	5e-13	12.301		0.0181356	[0.012-0.024] unit increase	NR [9417325] (imputed)	N
58	rs3017183	18	53149021	rs2958182	2018-10-19	30038396	Lee JJ	2018-07-23	Nat Genet	www.ncbi.nlm.nih.gov/pubmed/30038396	Gene discovery and polygenic prediction from a genome-wide association study of educational attainment in 1.1 million individuals.	Educational attainment (years of education)	up to 1,131,881 European ancestry individuals	NA	18q21.2		TCF4, TCF4-AS1			ENSG00000196628, ENSG00000267028	NA	NA	rs2958182-A	rs2958182	0	2958182	intron_variant	0	0.3414	3e-08	7.52288		0.0082	[0.0053-0.0111] unit increase	Affymetrix, Illumina [10000000] (imputed)	N
58	rs1377243	18	53167520	rs2060886	2021-04-30	33724339	Wang MH	2021-03-16	Inflamm Bowel Dis	www.ncbi.nlm.nih.gov/pubmed/33724339	Novel Genetic Variant Predicts Surgical Recurrence Risk in Crohn's Disease Patients.	Surgical recurrence in Crohn's disease	132 European ancestry cases, 240 European ancestry controls	NA	18q21.2	TCF4	TCF4			ENSG00000196628	NA	NA	rs2060886-C	rs2060886	0	2060886	intron_variant	0	0.37	6e-06	5.22185		2.02	[1.49-2.74]	Illumina [213386]	N
58	rs1452787	18	53207207	rs1452787	2012-09-26	22821403	Ellinghaus D	2012-07-23	Hepatology	www.ncbi.nlm.nih.gov/pubmed/22821403	Genome-wide association analysis in primary sclerosing cholangitis and ulcerative colitis identifies risk loci at GPR35 and TCF4.	Sclerosing cholangitis and ulcerative colitis (combined)	Up to 389 European ancestry primary sclerosing cholangitis cases, 987 European ancestry ulcerative colitis cases, 2,968 European ancestry controls	1,012 European ancestry primary sclerosing cholangitis cases, 4,444 European ancestry ulcerative colitis cases, 11,659 European ancestry controls	18q21.2	TCF4	TCF4			ENSG00000196628	NA	NA	rs1452787-A	rs1452787	0	1452787	intron_variant	0	0.72	3e-08	7.52288	(PSC)	1.33	[1.20-1.47]	Affymetrix [up to 1279891] (imputed)	N
58	rs1452787	18	53207207	rs1452787	2019-03-18	30643256	Baselmans BML	2019-01-14	Nat Genet	www.ncbi.nlm.nih.gov/pubmed/30643256	Multivariate genome-wide analyses of the well-being spectrum.	Depressive symptoms	1,067,913 European ancestry individuals	228,033 European ancestry individuals	18q21.2	NR	TCF4			ENSG00000196628	NA	NA	rs1452787-G	rs1452787	0	1452787	intron_variant	0	0.284288	5e-10	9.30103		0.00649176	[0.0045-0.0085] unit increase	NR [NR]	N
58	rs1452787	18	53207207	rs1452787	2018-07-19	29662059	Howard DM	2018-04-16	Nat Commun	www.ncbi.nlm.nih.gov/pubmed/29662059	Genome-wide association study of depression phenotypes in UK Biobank identifies variants in excitatory synaptic pathways.	Depression (broad)	113,769 British ancestry cases, 208,811 British ancestry controls	NA	18q21.2	NR	TCF4			ENSG00000196628	NA	NA	rs1452787-G	rs1452787	0	1452787	intron_variant	0	0.2744	2e-07	6.69897		0.0068	[0.0043-0.0093] unit increase	NR [7666894] (imputed)	N
58	rs1452787	18	53207207	rs1452787	2019-03-18	30643256	Baselmans BML	2019-01-14	Nat Genet	www.ncbi.nlm.nih.gov/pubmed/30643256	Multivariate genome-wide analyses of the well-being spectrum.	Life satisfaction	80,852 European ancestry individuals	NA	18q21.2	NR	TCF4			ENSG00000196628	NA	NA	rs1452787-G	rs1452787	0	1452787	intron_variant	0	0.284288	2e-08	7.69897		0.00822588	[0.0053-0.0111] unit increase	NR [NR]	N
58	rs1452787	18	53207207	rs1452787	2019-03-18	30643256	Baselmans BML	2019-01-14	Nat Genet	www.ncbi.nlm.nih.gov/pubmed/30643256	Multivariate genome-wide analyses of the well-being spectrum.	Positive affect	410,603 European ancestry individuals	NA	18q21.2	NR	TCF4			ENSG00000196628	NA	NA	rs1452787-G	rs1452787	0	1452787	intron_variant	0	0.284288	9e-10	9.04576		0.0077714	[0.0053-0.0103] unit increase	NR [NR]	N
58	rs1452787	18	53207207	rs1452787	2019-03-18	30643256	Baselmans BML	2019-01-14	Nat Genet	www.ncbi.nlm.nih.gov/pubmed/30643256	Multivariate genome-wide analyses of the well-being spectrum.	Neuroticism	523,783 European ancestry individuals	59,206 European ancestry individuals	18q21.2	NR	TCF4			ENSG00000196628	NA	NA	rs1452787-G	rs1452787	0	1452787	intron_variant	0	0.284288	4e-10	9.39794		0.0101353	[0.0069-0.0133] unit increase	NR [NR]	N
58	rs1452787	18	53207207	rs1452787	2021-09-30	34045744	Levey DF	2021-05-27	Nat Neurosci	www.ncbi.nlm.nih.gov/pubmed/34045744	Bi-ancestral depression GWAS in the Million Veteran Program and meta-analysis in >1.2 million individuals highlight new therapeutic directions.	Major depressive disorder	340,591 European ancestry cases, 813,676 European ancestry controls	455,350 cases, 887,428 controls	18q21.2		TCF4			ENSG00000196628	NA	NA	rs1452787-?	rs1452787	0	1452787	intron_variant	0	NR	2e-12	11.699		0.0228	unit decrease	NR [NR]	N
58	rs1452787	18	53214865	rs2123392	2021-12-14	34594039	Sakaue S	2021-09-30	Nat Genet	www.ncbi.nlm.nih.gov/pubmed/34594039	A cross-population atlas of genetic associations for 220 human phenotypes.	Lymphocyte count	349,856 European ancestry individuals, 95,717 East Asian ancestry individuals	NA	18q21.2		TCF4			ENSG00000196628	NA	NA	rs2123392-C	rs2123392	0	2123392	intron_variant	0	NR	3e-08	7.52288		0.0121	[0.0078-0.0164] unit increase	Affymetrix, Illumina [20531022] (imputed)	N
58	rs1452787	18	53242137	rs41396445	2020-05-28	32231278	Hysi PG	2020-03-30	Nat Genet	www.ncbi.nlm.nih.gov/pubmed/32231278	Meta-analysis of 542,934 subjects of European ancestry identifies new genes and mechanisms predisposing to refractive error and myopia.	Refractive error	542,934 European ancestry individuals	NA	18q21.2	TCF4	TCF4			ENSG00000196628	NA	NA	rs41396445-?	rs41396445	0	41396445	intron_variant	0		4e-12	11.3979		NA		Affymetrix, Illumina [NR] (imputed)	N
58	rs1452787	18	53260732	rs590076	2021-07-27	34211149	Mills MC	2021-07-01	Nat Hum Behav	www.ncbi.nlm.nih.gov/pubmed/34211149	Identification of 371 genetic variants for age at first sex and birth linked to externalising behaviour.	Age at first birth	542,901 European ancestry individuals	NA	18q21.2	TCF4	TCF4			ENSG00000196628	NA	NA	rs590076-A	rs590076	0	590076	intron_variant	0	0.3505	6e-09	8.22185		0.0553	[0.037-0.074] unit decrease	NR [9744772] (imputed)	N
58	rs1452787	18	53276589	rs10871582	2022-03-28	33821002	Naqvi S	2021-04-05	Nat Genet	www.ncbi.nlm.nih.gov/pubmed/33821002	Shared heritability of human face and brain shape.	Brain shape (segment 2)	19,670 European ancestry individuals	NA	18q21.2		TCF4			ENSG00000196628	NA	NA	rs10871582-?	rs10871582	0	10871582	intron_variant	0	NR	4e-09	8.39794		NA		NR [9705931] (imputed)	N
58	rs1452787	18	53305735	rs12458015	2020-01-21	31518406	Abdellaoui A	2019-09-13	Hum Mol Genet	www.ncbi.nlm.nih.gov/pubmed/31518406	Phenome-wide investigation of health outcomes associated with genetic predisposition to loneliness.	Loneliness	511,280 European ancestry individuals	NA	18q21.2	TCF4	TCF4			ENSG00000196628	NA	NA	rs12458015-?	rs12458015	0	12458015	intron_variant	0	NR	1e-09	9		0.02	[0.014-0.026] unit decrease	Affymetrix, Illumina [up to 14113458] (imputed)	N
58	rs1452787	18	53347258	rs1031831	2019-01-21	29970889	Day FR	2018-07-03	Nat Commun	www.ncbi.nlm.nih.gov/pubmed/29970889	Elucidating the genetic basis of social interaction and isolation.	Regular attendance at a gym or sports club	135,060 European ancestry cases, 317,242 European ancestry controls	NA	18q21.2	TCF4	TCF4 - LINC01415	ENSG00000196628	ENSG00000267325		15240	96700	rs1031831-C	rs1031831	0	1031831	intron_variant	1	0.668197	2e-06	5.69897		0.00481952	[0.0028-0.0068] unit increase	NR [NR] (imputed)	N
58	rs1452787	18	53347258	rs1031831	2019-01-21	29970889	Day FR	2018-07-03	Nat Commun	www.ncbi.nlm.nih.gov/pubmed/29970889	Elucidating the genetic basis of social interaction and isolation.	Regular attendance at a religious group	66,259 European ancestry cases, 386,043 European ancestry controls	NA	18q21.2	TCF4, MIR4529	TCF4 - LINC01415	ENSG00000196628	ENSG00000267325		15240	96700	rs1031831-C	rs1031831	0	1031831	intron_variant	1	0.668197	2e-09	8.69897		0.00462632	[0.0031-0.0061] unit increase	NR [NR] (imputed)	N
58	rs1452787	18	53347258	rs1031831	2019-01-21	29970889	Day FR	2018-07-03	Nat Commun	www.ncbi.nlm.nih.gov/pubmed/29970889	Elucidating the genetic basis of social interaction and isolation.	Loneliness (MTAG)	487,647 European ancestry individuals	NA	18q21.2	TCF4, MIR4529	TCF4 - LINC01415	ENSG00000196628	ENSG00000267325		15240	96700	rs1031831-C	rs1031831	0	1031831	intron_variant	1	0.668197	5e-10	9.30103		0.0135112	[0.0092-0.0178] unit decrease	NR [NR] (imputed)	N
58	rs1452787	18	53347258	rs1031831	2022-07-01	35361970	Okbay A	2022-03-31	Nat Genet	www.ncbi.nlm.nih.gov/pubmed/35361970	Polygenic prediction of educational attainment within and between families from genome-wide association analyses in 3 million individuals.	Educational attainment	3,037,499 European ancestry individuals	NA	18q21.2		TCF4 - LINC01415	ENSG00000196628	ENSG00000267325		15240	96700	rs1031831-A	rs1031831	0	1031831	intron_variant	1	0.3375	9e-17	16.0458		0.00921344	[0.007-0.0114] unit decrease	Illumina [10675380] (imputed)	N
59	rs7241572	18	77563334	rs11665567	2018-09-17	29844566	Davies G	2018-05-29	Nat Commun	www.ncbi.nlm.nih.gov/pubmed/29844566	Study of 300,486 individuals identifies 148 independent genetic loci influencing general cognitive function.	General cognitive ability	up to 300,486 European ancestry individuals	NA	18q23	NR	CTDP1 - KCNG2	ENSG00000060069	ENSG00000178342		48831	60334	rs11665567-?	rs11665567	0	11665567	intron_variant	1	NR	6e-07	6.22185		5.003	z-score decrease	Affymetrix, Illumina [at least 2500000] (imputed)	N
59	rs7241572	18	77563334	rs11665567	2019-02-08	30595370	Kichaev G	2018-12-27	Am J Hum Genet	www.ncbi.nlm.nih.gov/pubmed/30595370	Leveraging Polygenic Functional Enrichment to Improve GWAS Power.	White blood cell count	approximately 444,000 European ancestry individuals	NA	18q23		CTDP1 - KCNG2	ENSG00000060069	ENSG00000178342		48831	60334	rs11665567-?	rs11665567	0	11665567	intron_variant	1	NR	5e-11	10.301		NA		NR [~ 8900000] (imputed)	N
59	rs7238071	18	77567761	rs143283559	2018-02-23	29326435	Hill WD	2018-01-11	Mol Psychiatry	www.ncbi.nlm.nih.gov/pubmed/29326435	A combined analysis of genetically correlated traits identifies 187 loci and a role for neurogenesis and myelination in intelligence.	Intelligence (MTAG)	120,934 British ancestry individuals, 127,548 individuals	NA	18q23	ENSG00000267780	CTDP1 - KCNG2	ENSG00000060069	ENSG00000178342		53258	55907	rs143283559-T	rs143283559	0	143283559	intron_variant	1	NR	2e-08	7.69897		0.0190256	[0.012-0.026] unit increase	Affymetrix [NR]	N
59	rs7241572	18	77567763	rs151286028	2022-08-05	35835914	Watanabe K	2022-07-14	Nat Genet	www.ncbi.nlm.nih.gov/pubmed/35835914	Genome-wide meta-analysis of insomnia prioritizes genes associated with metabolic and psychiatric pathways.	Insomnia	593,724 European ancestry cases, 1,771,286 European ancestry controls	NA	18q23		KCNG2			ENSG00000178342	NA	NA	rs151286028-A	rs151286028	0	151286028	intron_variant	0	NR	2e-09	8.69897		0.007	[0.005-0.009] unit increase	Illumina [10713943] (imputed)	N
59	rs7241572	18	77567763	rs151286028	2021-12-14	34594039	Sakaue S	2021-09-30	Nat Genet	www.ncbi.nlm.nih.gov/pubmed/34594039	A cross-population atlas of genetic associations for 220 human phenotypes.	Neutrophil count	349,856 European ancestry individuals, 82,810 East Asian ancestry individuals	NA	18q23		KCNG2			ENSG00000178342	NA	NA	rs151286028-A	rs151286028	0	151286028	intron_variant	0	NR	5e-08	7.30103		0.016	[0.01-0.022] unit increase	Affymetrix, Illumina [20526770] (imputed)	N
59	rs7241572	18	77567763	rs151286028	2021-12-14	34594039	Sakaue S	2021-09-30	Nat Genet	www.ncbi.nlm.nih.gov/pubmed/34594039	A cross-population atlas of genetic associations for 220 human phenotypes.	White blood cell count	350,470 European ancestry individuals, 154,355 East Asian ancestry individuals	NA	18q23		KCNG2			ENSG00000178342	NA	NA	rs151286028-A	rs151286028	0	151286028	intron_variant	0	NR	7e-10	9.1549		0.0181	[0.012-0.024] unit increase	Affymetrix, Illumina [20538670] (imputed)	N
59	rs7238071	18	77573548	rs4799088	2011-01-14	20801717	Shatunov A	2010-10-01	Lancet Neurol	www.ncbi.nlm.nih.gov/pubmed/20801717	Chromosome 9p21 in sporadic amyotrophic lateral sclerosis in the UK and seven other countries: a genome-wide association study.	Amyotrophic lateral sclerosis	4,857 European ancestry cases, 8,987 European ancestry controls	NA	18q23	NR	CTDP1 - KCNG2	ENSG00000060069	ENSG00000178342		59045	50120	rs4799088-?	rs4799088	0	4799088	intron_variant	1	NR	9e-06	5.04576		1.15	[NR]	Illumina [227475]	N
59	rs7241572	18	77574374	rs71367544	2019-03-28	30643251	Liu M	2019-01-14	Nat Genet	www.ncbi.nlm.nih.gov/pubmed/30643251	Association studies of up to 1.2 million individuals yield new insights into the genetic etiology of tobacco and alcohol use.	Age of smoking initiation (MTAG)	up to 931,815 European ancestry individuals	NA	18q23	NR	CTDP1 - KCNG2	ENSG00000060069	ENSG00000178342		59871	49294	rs71367544-T	rs71367544	0	71367544	intron_variant	1	0.21	1e-09	9		0.0109185	[0.0074-0.0144] unit decrease	NR [9732723] (imputed)	N
59	rs7241572	18	77574374	rs71367544	2019-03-28	30643251	Liu M	2019-01-14	Nat Genet	www.ncbi.nlm.nih.gov/pubmed/30643251	Association studies of up to 1.2 million individuals yield new insights into the genetic etiology of tobacco and alcohol use.	Smoking initiation (ever regular vs never regular) (MTAG)	up to 1,359,002 European ancestry individuals	NA	18q23	NR	CTDP1 - KCNG2	ENSG00000060069	ENSG00000178342		59871	49294	rs71367544-T	rs71367544	0	71367544	intron_variant	1	0.203	6e-14	13.2218		0.0100852	[0.0075-0.0127] unit increase	NR [9732723] (imputed)	N
59	rs7241572	18	77574374	rs71367544	2019-03-28	30643251	Liu M	2019-01-14	Nat Genet	www.ncbi.nlm.nih.gov/pubmed/30643251	Association studies of up to 1.2 million individuals yield new insights into the genetic etiology of tobacco and alcohol use.	Smoking initiation (ever regular vs never regular)	up to 1,232,091 European ancestry individuals	NA	18q23	NR	CTDP1 - KCNG2	ENSG00000060069	ENSG00000178342		59871	49294	rs71367544-T	rs71367544	0	71367544	intron_variant	1	0.203	9e-11	10.0458		0.0205522	[0.014-0.027] unit increase	NR [~ 10000000] (imputed)	N
59	rs7238071	18	77575613	rs56775891	2016-07-23	26198764	Goes FS	2015-07-21	Am J Med Genet B Neuropsychiatr Genet	www.ncbi.nlm.nih.gov/pubmed/26198764	Genome-wide association study of schizophrenia in Ashkenazi Jews.	Schizophrenia	592 Ashkenazi Jewish ancestry cases, 505 Ashkenazi Jewish ancestry controls, 36,989 cases, 113,075 controls	NA	18q23	NR	CTDP1 - KCNG2	ENSG00000060069	ENSG00000178342		61110	48055	rs56775891-T	rs56775891	0	56775891	intron_variant	1	NR	9e-08	7.04576		1.06	[NR]	Illumina [7158791] (imputed)	N
59	rs7238071	18	77575613	rs56775891	2017-11-10	28991256	Li Z	2017-10-09	Nat Genet	www.ncbi.nlm.nih.gov/pubmed/28991256	Genome-wide association analysis identifies 30 new susceptibility loci for schizophrenia.	Schizophrenia	7,699 Chinese ancestry cases, 35,476 European ancestry cases, 18,327 Chinese ancestry controls, 46,839 European ancestry controls	4,384 Chinese ancestry cases, 5,770 Chinese ancestry controls	18q23	KCNG2	CTDP1 - KCNG2	ENSG00000060069	ENSG00000178342		61110	48055	rs56775891-T	rs56775891	0	56775891	intron_variant	1	NR	2e-08	7.69897		1.058	[1.04-1.08]	Affymetrix, Illumina [up to 5107227] (imputed)	N
59	rs7238071	18	77575613	rs56775891	2019-02-21	30285260	Ikeda M	2018-10-03	Schizophr Bull	www.ncbi.nlm.nih.gov/pubmed/30285260	Genome-Wide Association Study Detected Novel Susceptibility Genes for Schizophrenia and Shared Trans-Populations/Diseases Genetic Effect.	Schizophrenia	14,023 East Asian ancestry cases, 33,640 European ancestry cases, 31,505 East Asian ancestry controls, 43,456 European ancestry controls	NA	18q23	KCNG2	CTDP1 - KCNG2	ENSG00000060069	ENSG00000178342		61110	48055	rs56775891-T	rs56775891	0	56775891	intron_variant	1	NR	3e-06	5.52288	(EA)	1.0592	[1.04-1.08]	Illumina [6627481] (imputed)	N
59	rs7238071	18	77575613	rs56775891	2018-10-19	30038396	Lee JJ	2018-07-23	Nat Genet	www.ncbi.nlm.nih.gov/pubmed/30038396	Gene discovery and polygenic prediction from a genome-wide association study of educational attainment in 1.1 million individuals.	Educational attainment (years of education)	up to 1,131,881 European ancestry individuals	NA	18q23		CTDP1 - KCNG2	ENSG00000060069	ENSG00000178342		61110	48055	rs56775891-T	rs56775891	0	56775891	intron_variant	1	0.2751	7e-18	17.1549	(conditional-joint)	0.0136	[0.01-0.017] unit decrease	Affymetrix, Illumina [10000000] (imputed)	N
59	rs7238071	18	77575871	rs34945223	2019-02-06	30595370	Kichaev G	2018-12-27	Am J Hum Genet	www.ncbi.nlm.nih.gov/pubmed/30595370	Leveraging Polygenic Functional Enrichment to Improve GWAS Power.	Educational attainment (years of education)	approximately 455,000 European ancestry individuals	NA	18q23		CTDP1 - KCNG2	ENSG00000060069	ENSG00000178342		61368	47797	rs34945223-?	rs34945223	0	34945223	intron_variant	1	NR	1e-08	8		NA		NR [~ 8900000] (imputed)	N
59	rs7238071	18	77575871	rs34945223	2019-03-18	30643256	Baselmans BML	2019-01-14	Nat Genet	www.ncbi.nlm.nih.gov/pubmed/30643256	Multivariate genome-wide analyses of the well-being spectrum.	Depressive symptoms	1,067,913 European ancestry individuals	228,033 European ancestry individuals	18q23	NR	CTDP1 - KCNG2	ENSG00000060069	ENSG00000178342		61368	47797	rs34945223-G	rs34945223	0	34945223	intron_variant	1	0.2646	2e-08	7.69897		0.00612459	[0.004-0.0083] unit increase	NR [NR]	N
59	rs7238071	18	77575871	rs34945223	2019-03-18	30643256	Baselmans BML	2019-01-14	Nat Genet	www.ncbi.nlm.nih.gov/pubmed/30643256	Multivariate genome-wide analyses of the well-being spectrum.	Well-being spectrum (multivariate analysis)	2,083,151 European ancestry individuals	287,239 European ancestry individuals	18q23	NR	CTDP1 - KCNG2	ENSG00000060069	ENSG00000178342		61368	47797	rs34945223-G	rs34945223	0	34945223	intron_variant	1	0.2646	2e-08	7.69897		0.00581064	[0.0038-0.0079] unit increase	NR [NR]	N
59	rs7238071	18	77575871	rs34945223	2019-03-18	30643256	Baselmans BML	2019-01-14	Nat Genet	www.ncbi.nlm.nih.gov/pubmed/30643256	Multivariate genome-wide analyses of the well-being spectrum.	Neuroticism	523,783 European ancestry individuals	59,206 European ancestry individuals	18q23	NR	CTDP1 - KCNG2	ENSG00000060069	ENSG00000178342		61368	47797	rs34945223-G	rs34945223	0	34945223	intron_variant	1	0.2646	2e-08	7.69897		0.00951138	[0.0062-0.0128] unit increase	NR [NR]	N
59	rs7241572	18	77576337	rs71367545	2019-11-26	31689377	Wootton RE	2019-11-06	Psychol Med	www.ncbi.nlm.nih.gov/pubmed/31689377	Evidence for causal effects of lifetime smoking on risk for depression and schizophrenia: a Mendelian randomisation study.	Lifetime smoking index	462,690 European ancestry individuals	NA	18q23		CTDP1 - KCNG2	ENSG00000060069	ENSG00000178342		61834	47331	rs71367545-G	rs71367545	0	71367545	non_coding_transcript_exon_variant	1	0.791	1e-09	9		0.015	[0.011-0.019] unit decrease	Affymetrix [up to 90000000] (imputed)	N
59	rs7241572	18	77576337	rs71367545	2019-03-18	30643258	Karlsson Linner R	2019-01-14	Nat Genet	www.ncbi.nlm.nih.gov/pubmed/30643258	Genome-wide association analyses of risk tolerance and risky behaviors in over 1 million individuals identify hundreds of loci and shared genetic influences.	Smoking status (ever vs never smokers)	518,633 European ancestry individuals	NA	18q23	KCNG2	CTDP1 - KCNG2	ENSG00000060069	ENSG00000178342		61834	47331	rs71367545-A	rs71367545	0	71367545	non_coding_transcript_exon_variant	1	0.2107	4e-09	8.39794		0.0156051	[0.01-0.021] unit increase	Affymetrix [11514654] (imputed)	N
59	rs7241572	18	77576337	rs71367545	2019-02-08	30595370	Kichaev G	2018-12-27	Am J Hum Genet	www.ncbi.nlm.nih.gov/pubmed/30595370	Leveraging Polygenic Functional Enrichment to Improve GWAS Power.	Smoking status	approximately 458,000 European ancestry individuals	NA	18q23		CTDP1 - KCNG2	ENSG00000060069	ENSG00000178342		61834	47331	rs71367545-?	rs71367545	0	71367545	non_coding_transcript_exon_variant	1	NR	5e-10	9.30103		NA		NR [~ 8900000] (imputed)	N
59	rs7238071	18	77578191	rs11663602	2019-12-23	31740837	Lam M	2019-11-18	Nat Genet	www.ncbi.nlm.nih.gov/pubmed/31740837	Comparative genetic architectures of schizophrenia in East Asian and European populations.	Schizophrenia	22,778 East Asian ancestry cases, 35,362 East Asian ancestry controls, 33,640 European ancestry cases, 43,456 European ancestry controls	NA	18q23	NR	CTDP1 - KCNG2	ENSG00000060069	ENSG00000178342		63688	45477	rs11663602-?	rs11663602	0	11663602	intergenic_variant	1	NR	1e-10	10		1.06056	[1.04-1.08]	Affymetrix, Illumina [12447948] (imputed)	N
59	rs7238071	18	77578191	rs11663602	2018-10-19	30038396	Lee JJ	2018-07-23	Nat Genet	www.ncbi.nlm.nih.gov/pubmed/30038396	Gene discovery and polygenic prediction from a genome-wide association study of educational attainment in 1.1 million individuals.	Educational attainment (years of education)	up to 1,131,881 European ancestry individuals	NA	18q23		CTDP1 - KCNG2	ENSG00000060069	ENSG00000178342		63688	45477	rs11663602-A	rs11663602	0	11663602	intergenic_variant	1	0.2761	9e-17	16.0458		0.013	[0.0099-0.0161] unit decrease	Affymetrix, Illumina [10000000] (imputed)	N
59	rs7238071	18	77578191	rs11663602	2018-11-12	30038396	Lee JJ	2018-07-23	Nat Genet	www.ncbi.nlm.nih.gov/pubmed/30038396	Gene discovery and polygenic prediction from a genome-wide association study of educational attainment in 1.1 million individuals.	Educational attainment (MTAG)	1,311,438 European ancestry individuals	NA	18q23	Intergenic	CTDP1 - KCNG2	ENSG00000060069	ENSG00000178342		63688	45477	rs11663602-A	rs11663602	0	11663602	intergenic_variant	1	0.2761	3e-18	17.5229	(MTAG)	0.0128	[0.0099-0.0157] unit decrease	Affymetrix, Illumina [7100000] (imputed)	N
59	rs7238071	18	77578191	rs11663602	2022-04-05	34855049	Pasman JA	2021-12-02	Behav Genet	www.ncbi.nlm.nih.gov/pubmed/34855049	Genetic Risk for Smoking: Disentangling Interplay Between Genes and Socioeconomic Status.	Educational attainment	451,800 European or unknown ancestry individuals	NA	18q23		CTDP1 - KCNG2	ENSG00000060069	ENSG00000178342		63688	45477	rs11663602-?	rs11663602	0	11663602	intergenic_variant	1	NR	1e-09	9		NA		NR [1300000]	N
59	rs7241572	18	77578986	rs11664298	2019-03-18	30643258	Karlsson Linner R	2019-01-14	Nat Genet	www.ncbi.nlm.nih.gov/pubmed/30643258	Genome-wide association analyses of risk tolerance and risky behaviors in over 1 million individuals identify hundreds of loci and shared genetic influences.	Number of sexual partners	370,711 European ancestry individuals	NA	18q23	KCNG2	CTDP1 - KCNG2	ENSG00000060069	ENSG00000178342		64483	44682	rs11664298-A	rs11664298	0	11664298	intergenic_variant	1	0.2101	1e-08	8		0.0165773	[0.011-0.022] unit increase	Affymetrix [11515109] (imputed)	N
59	rs7241572	18	77578986	rs11664298	2018-02-23	29326435	Hill WD	2018-01-11	Mol Psychiatry	www.ncbi.nlm.nih.gov/pubmed/29326435	A combined analysis of genetically correlated traits identifies 187 loci and a role for neurogenesis and myelination in intelligence.	Intelligence (MTAG)	120,934 British ancestry individuals, 127,548 individuals	NA	18q23	ENSG00000267780	CTDP1 - KCNG2	ENSG00000060069	ENSG00000178342		64483	44682	rs11664298-A	rs11664298	0	11664298	intergenic_variant	1	NR	4e-10	9.39794		0.023153	[0.016-0.03] unit decrease	Affymetrix [NR]	N
59	rs7241572	18	77579773	rs7236339	2022-07-01	35361970	Okbay A	2022-03-31	Nat Genet	www.ncbi.nlm.nih.gov/pubmed/35361970	Polygenic prediction of educational attainment within and between families from genome-wide association analyses in 3 million individuals.	Educational attainment	3,037,499 European ancestry individuals	NA	18q23		KCNG2			ENSG00000178342	NA	NA	rs7236339-A	rs7236339	0	7236339	intron_variant	0	0.2174	2e-33	32.699		0.0153102	[0.013-0.018] unit decrease	Illumina [10675380] (imputed)	N
59	rs7241572	18	77579773	rs7236339	2018-11-12	30038396	Lee JJ	2018-07-23	Nat Genet	www.ncbi.nlm.nih.gov/pubmed/30038396	Gene discovery and polygenic prediction from a genome-wide association study of educational attainment in 1.1 million individuals.	Self-reported math ability (MTAG)	670,471 European ancestry individuals	NA	18q23	Intergenic	KCNG2			ENSG00000178342	NA	NA	rs7236339-A	rs7236339	0	7236339	intron_variant	0	0.2149	7e-10	9.1549	(MTAG)	0.0134	[0.0091-0.0177] unit decrease	Affymetrix, Illumina [7100000] (imputed)	N
59	rs7241572	18	77579773	rs7236339	2021-07-27	34211149	Mills MC	2021-07-01	Nat Hum Behav	www.ncbi.nlm.nih.gov/pubmed/34211149	Identification of 371 genetic variants for age at first sex and birth linked to externalising behaviour.	Age at first sexual intercourse	397,338 European ancestry individuals	NA	18q23	KCNG2	KCNG2			ENSG00000178342	NA	NA	rs7236339-G	rs7236339	0	7236339	intron_variant	0	0.771353	4e-16	15.3979		0.0201137	[0.015-0.025] unit increase	NR [16516521] (imputed)	N
59	rs7241572	18	77579773	rs7236339	2018-11-12	30038396	Lee JJ	2018-07-23	Nat Genet	www.ncbi.nlm.nih.gov/pubmed/30038396	Gene discovery and polygenic prediction from a genome-wide association study of educational attainment in 1.1 million individuals.	Cognitive performance (MTAG)	402,382 European ancestry individuals	NA	18q23	Intergenic	KCNG2			ENSG00000178342	NA	NA	rs7236339-A	rs7236339	0	7236339	intron_variant	0	0.2252	2e-12	11.699	(MTAG)	0.0193	[0.014-0.025] unit decrease	Affymetrix, Illumina [7100000] (imputed)	N
59	rs7241572	18	77579773	rs7236339	2018-11-12	30038396	Lee JJ	2018-07-23	Nat Genet	www.ncbi.nlm.nih.gov/pubmed/30038396	Gene discovery and polygenic prediction from a genome-wide association study of educational attainment in 1.1 million individuals.	Highest math class taken (MTAG)	811,539 European ancestry individuals	NA	18q23	Intergenic	KCNG2			ENSG00000178342	NA	NA	rs7236339-A	rs7236339	0	7236339	intron_variant	0	0.2149	2e-15	14.699	(MTAG)	0.0159	[0.012-0.02] unit decrease	Affymetrix, Illumina [7100000] (imputed)	N
59	rs7238071	18	77579812	rs7238071	2022-09-27	35396580	Trubetskoy V	2022-04-08	Nature	www.ncbi.nlm.nih.gov/pubmed/35396580	Mapping genomic loci implicates genes and synaptic biology in schizophrenia.	Schizophrenia	53,386 European ancestry cases, 77,258 European ancestry controls, 14,004 East Asian ancestry cases, 16,757 East Asian ancestry controls, 6,152 African American cases, 3,918 African American controls, 1,234 Latino cases, 3,090 Latino controls	1,979 European ancestry cases, 142,626 European ancestry controls	18q23		KCNG2			ENSG00000178342	NA	NA	rs7238071-A	rs7238071	0	7238071	intron_variant	0	0.698	2e-13	12.699		0.94318	[0.93-0.96]	Affymetrix [7585078] (imputed)	N
59	rs7241572	18	77580712	rs7241572	2019-03-19	30718901	Howard DM	2019-02-04	Nat Neurosci	www.ncbi.nlm.nih.gov/pubmed/30718901	Genome-wide meta-analysis of depression identifies 102 independent variants and highlights the importance of the prefrontal brain regions.	Depression	118,811 European ancestry cases, 327,427 European ancestry controls, 127,552 cases, 233,763 controls	414,055 European ancestry cases, 892,299 European ancestry controls	18q23	NR	KCNG2			ENSG00000178342	NA	NA	rs7241572-A	rs7241572	0	7241572	intron_variant	0	0.201	3e-13	12.5229		1.02	[1.015-1.026]	NR [8098588] (imputed)	N
59	rs7241572	18	77580712	rs7241572	2021-07-27	33479212	Yao X	2021-01-21	Transl Psychiatry	www.ncbi.nlm.nih.gov/pubmed/33479212	Integrative analysis of genome-wide association studies identifies novel loci associated with neuropsychiatric disorders.	Neuropsychiatric disorders	19,099 European ancestry attention deficit hyperactivity disorder cases, 18,381 European ancestry autism spectrum disorder cases, 20,352 European ancestry bipolar disorder cases, 170,756 European ancestry major depressive disorder cases, 33,640 European ancestry schizophrenia cases, 466,420 European ancestry controls	NA	18q23	NR	KCNG2			ENSG00000178342	NA	NA	rs7241572-A	rs7241572	0	7241572	intron_variant	0	NR	7e-09	8.1549		5.795	NR z score increase	NR [NR]	N
59	rs7241572	18	77580712	rs7241572	2021-07-27	33479212	Yao X	2021-01-21	Transl Psychiatry	www.ncbi.nlm.nih.gov/pubmed/33479212	Integrative analysis of genome-wide association studies identifies novel loci associated with neuropsychiatric disorders.	Major depressive disorder (MTAG)	at least 170,756 European ancestry cases, at least 329,443 European ancestry controls	NA	18q23	NR	KCNG2			ENSG00000178342	NA	NA	rs7241572-A	rs7241572	0	7241572	intron_variant	0	0.2047	3e-11	10.5229		0.0343873	[0.024-0.044] unit increase	NR [NR]	N
59	rs7241572	18	77580712	rs7241572	2022-11-18	34924174	Mitchell BL	2021-11-02	Biol Psychiatry	www.ncbi.nlm.nih.gov/pubmed/34924174	The Australian Genetics of Depression Study: New Risk Loci and Dissecting Heterogeneity Between Subtypes.	Depression	13,318 European ancestry cases, 12,684 European ancestry controls, 246,363 cases, 561,190 controls	NA	18q23		KCNG2			ENSG00000178342	NA	NA	rs7241572-?	rs7241572	0	7241572	intron_variant	0	NR	1e-10	10		0.0094	unit increase	Illumina [7617771] (imputed)	N
59	rs7241572	18	77580712	rs7241572	2021-11-02	34446935	Karlsson Linner R	2021-08-26	Nat Neurosci	www.ncbi.nlm.nih.gov/pubmed/34446935	Multivariate analysis of 1.5 million people identifies genetic associations with traits related to self-regulation and addiction.	Externalizing behaviour (multivariate analysis)	up to 53,293 European ancestry Attention-deficit/hyperactivity disorder individuals, up to 164,684 European ancestry problematic alcohol use individuals, up to 186,875 European ancestry lifetime cannabis use individuals, up to 357,187 European ancestry individuals measuring reverse-coded age at first sexual intercourse, up to 336,121 European ancestry individuals measuring number of sexual partners, up to 426,379 European ancestry individuals measuring general risk tolerance, up to 1,251,809 European ancestry individuals measuring lifetime smoking initiation	NA	18q23		KCNG2			ENSG00000178342	NA	NA	rs7241572-G	rs7241572	0	7241572	intron_variant	0	0.801	1e-22	22		0.016	[0.012-0.02] unit decrease	NR [NR] (imputed)	N
60	rs58542926	19	19329924	rs2228603	2017-02-25	27286809	Ligthart S	2016-06-10	BMC Genomics	www.ncbi.nlm.nih.gov/pubmed/27286809	Bivariate genome-wide association study identifies novel pleiotropic loci for lipids and inflammation.	C-reactive protein levels or LDL-cholesterol levels (pleiotropy)	65,000 individuals (C-reactive protein), 95,454 individuals (LDL-cholesterol)	NA	19p13.11	NCAN	NCAN			ENSG00000130287	NA	NA	rs2228603-T	rs2228603	0	2228603	missense_variant	0	NR	7e-21	20.1549		NA		NR [2501749] (imputed)	N
60	rs58542926	19	19329924	rs2228603	2017-02-25	27286809	Ligthart S	2016-06-10	BMC Genomics	www.ncbi.nlm.nih.gov/pubmed/27286809	Bivariate genome-wide association study identifies novel pleiotropic loci for lipids and inflammation.	C-reactive protein levels or total cholesterol levels (pleiotropy)	65,000 individuals (C-reactive protein), 100,184 individuals (total cholesterol)	NA	19p13.11	NCAN	NCAN			ENSG00000130287	NA	NA	rs2228603-T	rs2228603	0	2228603	missense_variant	0	NR	1e-35	35		NA		NR [2501549] (imputed)	N
60	rs58542926	19	19366632	rs72999033	2022-03-22	34610981	Li-Gao R	2021-10-05	Diabetes	www.ncbi.nlm.nih.gov/pubmed/34610981	Genetic Studies of Metabolomics Change After a Liquid Meal Illuminate Novel Pathways for Glucose and Lipid Metabolism.	Fasting total cholesterol in small LDL	4,734 individuals	NA	19p13.11		HAPLN4			ENSG00000187664	NA	NA	rs72999033-T	rs72999033	0	72999033	3_prime_UTR_variant	0	0.0665798	1e-08	8		0.240844	[0.16-0.32] mmol/l decrease	Illumina [7701709] (imputed)	N
60	rs58542926	19	19366632	rs72999033	2022-03-22	34610981	Li-Gao R	2021-10-05	Diabetes	www.ncbi.nlm.nih.gov/pubmed/34610981	Genetic Studies of Metabolomics Change After a Liquid Meal Illuminate Novel Pathways for Glucose and Lipid Metabolism.	Fasting cholesterol esters in small LDL	4,734 individuals	NA	19p13.11		HAPLN4			ENSG00000187664	NA	NA	rs72999033-T	rs72999033	0	72999033	3_prime_UTR_variant	0	0.0665798	9e-09	8.04576		0.241147	[0.16-0.32] mmol/l decrease	Illumina [7701709] (imputed)	N
60	rs58542926	19	19366632	rs72999033	2022-03-22	34610981	Li-Gao R	2021-10-05	Diabetes	www.ncbi.nlm.nih.gov/pubmed/34610981	Genetic Studies of Metabolomics Change After a Liquid Meal Illuminate Novel Pathways for Glucose and Lipid Metabolism.	Postprandial total cholesterol in small LDL	4,348 individuals	NA	19p13.11		HAPLN4			ENSG00000187664	NA	NA	rs72999033-T	rs72999033	0	72999033	3_prime_UTR_variant	0	0.0654144	9e-10	9.04576		0.268785	[0.18-0.35] mmol/l decrease	Illumina [7701709] (imputed)	N
60	rs58542926	19	19366632	rs72999033	2022-03-22	34610981	Li-Gao R	2021-10-05	Diabetes	www.ncbi.nlm.nih.gov/pubmed/34610981	Genetic Studies of Metabolomics Change After a Liquid Meal Illuminate Novel Pathways for Glucose and Lipid Metabolism.	Postprandial cholesterol esters in small LDL	4,348 individuals	NA	19p13.11		HAPLN4			ENSG00000187664	NA	NA	rs72999033-T	rs72999033	0	72999033	3_prime_UTR_variant	0	0.0654144	2e-09	8.69897		0.265452	[0.18-0.35] mmol/l decrease	Illumina [7701709] (imputed)	N
60	rs58542926	19	19366632	rs72999033	2022-03-22	34610981	Li-Gao R	2021-10-05	Diabetes	www.ncbi.nlm.nih.gov/pubmed/34610981	Genetic Studies of Metabolomics Change After a Liquid Meal Illuminate Novel Pathways for Glucose and Lipid Metabolism.	Postprandial free cholesterol in small LDL	4,348 individuals	NA	19p13.11		HAPLN4			ENSG00000187664	NA	NA	rs72999033-T	rs72999033	0	72999033	3_prime_UTR_variant	0	0.0654144	1e-10	10		0.281888	[0.2-0.37] mmol/l decrease	Illumina [7701709] (imputed)	N
60	rs58542926	19	19366632	rs72999033	2022-03-22	34610981	Li-Gao R	2021-10-05	Diabetes	www.ncbi.nlm.nih.gov/pubmed/34610981	Genetic Studies of Metabolomics Change After a Liquid Meal Illuminate Novel Pathways for Glucose and Lipid Metabolism.	Postprandial total lipids in small LDL	4,348 individuals	NA	19p13.11		HAPLN4			ENSG00000187664	NA	NA	rs72999033-T	rs72999033	0	72999033	3_prime_UTR_variant	0	0.0654144	9e-12	11.0458		0.299619	[0.21-0.39] mmol/l decrease	Illumina [7701709] (imputed)	N
60	rs58542926	19	19366632	rs72999033	2022-03-22	34610981	Li-Gao R	2021-10-05	Diabetes	www.ncbi.nlm.nih.gov/pubmed/34610981	Genetic Studies of Metabolomics Change After a Liquid Meal Illuminate Novel Pathways for Glucose and Lipid Metabolism.	Fasting total cholesterol in medium LDL	4,734 individuals	NA	19p13.11		HAPLN4			ENSG00000187664	NA	NA	rs72999033-T	rs72999033	0	72999033	3_prime_UTR_variant	0	0.0665517	2e-09	8.69897		0.251897	[0.17-0.33] mmol/l decrease	Illumina [7701709] (imputed)	N
60	rs58542926	19	19366632	rs72999033	2022-03-22	34610981	Li-Gao R	2021-10-05	Diabetes	www.ncbi.nlm.nih.gov/pubmed/34610981	Genetic Studies of Metabolomics Change After a Liquid Meal Illuminate Novel Pathways for Glucose and Lipid Metabolism.	Fasting cholesterol esters in medium LDL	4,734 individuals	NA	19p13.11		HAPLN4			ENSG00000187664	NA	NA	rs72999033-T	rs72999033	0	72999033	3_prime_UTR_variant	0	0.0665517	1e-09	9		0.253705	[0.17-0.34] mmol/l decrease	Illumina [7701709] (imputed)	N
60	rs58542926	19	19366632	rs72999033	2022-03-22	34610981	Li-Gao R	2021-10-05	Diabetes	www.ncbi.nlm.nih.gov/pubmed/34610981	Genetic Studies of Metabolomics Change After a Liquid Meal Illuminate Novel Pathways for Glucose and Lipid Metabolism.	Fasting free cholesterol in medium LDL	4,734 individuals	NA	19p13.11		HAPLN4			ENSG00000187664	NA	NA	rs72999033-T	rs72999033	0	72999033	3_prime_UTR_variant	0	0.0665517	6e-09	8.22185		0.243678	[0.16-0.33] mmol/l decrease	Illumina [7701709] (imputed)	N
60	rs58542926	19	19366632	rs72999033	2022-03-22	34610981	Li-Gao R	2021-10-05	Diabetes	www.ncbi.nlm.nih.gov/pubmed/34610981	Genetic Studies of Metabolomics Change After a Liquid Meal Illuminate Novel Pathways for Glucose and Lipid Metabolism.	Fasting total lipids in medium LDL	4,734 individuals	NA	19p13.11		HAPLN4			ENSG00000187664	NA	NA	rs72999033-T	rs72999033	0	72999033	3_prime_UTR_variant	0	0.0665517	1e-10	10		0.270602	[0.19-0.35] mmol/l decrease	Illumina [7701709] (imputed)	N
60	rs58542926	19	19366632	rs72999033	2022-03-22	34610981	Li-Gao R	2021-10-05	Diabetes	www.ncbi.nlm.nih.gov/pubmed/34610981	Genetic Studies of Metabolomics Change After a Liquid Meal Illuminate Novel Pathways for Glucose and Lipid Metabolism.	Fasting medium LDL particle concentration	4,734 individuals	NA	19p13.11		HAPLN4			ENSG00000187664	NA	NA	rs72999033-T	rs72999033	0	72999033	3_prime_UTR_variant	0	0.0665517	6e-11	10.2218		0.274398	[0.19-0.36] mmol/l decrease	Illumina [7701709] (imputed)	N
60	rs58542926	19	19366632	rs72999033	2022-03-22	34610981	Li-Gao R	2021-10-05	Diabetes	www.ncbi.nlm.nih.gov/pubmed/34610981	Genetic Studies of Metabolomics Change After a Liquid Meal Illuminate Novel Pathways for Glucose and Lipid Metabolism.	Fasting total cholesterol in very small VLDL	4,734 individuals	NA	19p13.11		HAPLN4			ENSG00000187664	NA	NA	rs72999033-T	rs72999033	0	72999033	3_prime_UTR_variant	0	0.0665375	2e-11	10.699		0.282147	[0.2-0.36] mmol/l decrease	Illumina [7701709] (imputed)	N
60	rs58542926	19	19366632	rs72999033	2022-03-22	34610981	Li-Gao R	2021-10-05	Diabetes	www.ncbi.nlm.nih.gov/pubmed/34610981	Genetic Studies of Metabolomics Change After a Liquid Meal Illuminate Novel Pathways for Glucose and Lipid Metabolism.	Postprandial small LDL particle concentration	4,348 individuals	NA	19p13.11		HAPLN4			ENSG00000187664	NA	NA	rs72999033-T	rs72999033	0	72999033	3_prime_UTR_variant	0	0.0654144	4e-12	11.3979		0.305227	[0.22-0.39] mmol/l decrease	Illumina [7701709] (imputed)	N
60	rs58542926	19	19366632	rs72999033	2022-03-22	34610981	Li-Gao R	2021-10-05	Diabetes	www.ncbi.nlm.nih.gov/pubmed/34610981	Genetic Studies of Metabolomics Change After a Liquid Meal Illuminate Novel Pathways for Glucose and Lipid Metabolism.	Postprandial total cholesterol in large LDL	4,348 individuals	NA	19p13.11		HAPLN4			ENSG00000187664	NA	NA	rs72999033-T	rs72999033	0	72999033	3_prime_UTR_variant	0	0.0653994	4e-11	10.3979		0.290287	[0.2-0.38] mmol/l decrease	Illumina [7701709] (imputed)	N
60	rs58542926	19	19366632	rs72999033	2022-03-22	34610981	Li-Gao R	2021-10-05	Diabetes	www.ncbi.nlm.nih.gov/pubmed/34610981	Genetic Studies of Metabolomics Change After a Liquid Meal Illuminate Novel Pathways for Glucose and Lipid Metabolism.	Postprandial cholesterol esters in large LDL	4,348 individuals	NA	19p13.11		HAPLN4			ENSG00000187664	NA	NA	rs72999033-T	rs72999033	0	72999033	3_prime_UTR_variant	0	0.0653994	3e-12	11.5229		0.306519	[0.22-0.39] mmol/l decrease	Illumina [7701709] (imputed)	N
60	rs58542926	19	19366632	rs72999033	2022-03-22	34610981	Li-Gao R	2021-10-05	Diabetes	www.ncbi.nlm.nih.gov/pubmed/34610981	Genetic Studies of Metabolomics Change After a Liquid Meal Illuminate Novel Pathways for Glucose and Lipid Metabolism.	Postprandial total lipids in large LDL	4,348 individuals	NA	19p13.11		HAPLN4			ENSG00000187664	NA	NA	rs72999033-T	rs72999033	0	72999033	3_prime_UTR_variant	0	0.0653994	1e-11	11		0.298303	[0.21-0.38] mmol/l decrease	Illumina [7701709] (imputed)	N
60	rs58542926	19	19366632	rs72999033	2022-03-22	34610981	Li-Gao R	2021-10-05	Diabetes	www.ncbi.nlm.nih.gov/pubmed/34610981	Genetic Studies of Metabolomics Change After a Liquid Meal Illuminate Novel Pathways for Glucose and Lipid Metabolism.	Fasting free cholesterol in very small VLDL	4,734 individuals	NA	19p13.11		HAPLN4			ENSG00000187664	NA	NA	rs72999033-T	rs72999033	0	72999033	3_prime_UTR_variant	0	0.0665375	1e-12	12		0.297748	[0.22-0.38] mmol/l decrease	Illumina [7701709] (imputed)	N
60	rs58542926	19	19366632	rs72999033	2022-03-22	34610981	Li-Gao R	2021-10-05	Diabetes	www.ncbi.nlm.nih.gov/pubmed/34610981	Genetic Studies of Metabolomics Change After a Liquid Meal Illuminate Novel Pathways for Glucose and Lipid Metabolism.	Postprandial esterified cholesterol	4,348 individuals	NA	19p13.11		HAPLN4			ENSG00000187664	NA	NA	rs72999033-T	rs72999033	0	72999033	3_prime_UTR_variant	0	0.065612	9e-12	11.0458		0.301857	[0.22-0.39] mmol/l decrease	Illumina [7701709] (imputed)	N
60	rs58542926	19	19366632	rs72999033	2022-03-22	34610981	Li-Gao R	2021-10-05	Diabetes	www.ncbi.nlm.nih.gov/pubmed/34610981	Genetic Studies of Metabolomics Change After a Liquid Meal Illuminate Novel Pathways for Glucose and Lipid Metabolism.	Postprandial total cholesterol in medium LDL	4,348 individuals	NA	19p13.11		HAPLN4			ENSG00000187664	NA	NA	rs72999033-T	rs72999033	0	72999033	3_prime_UTR_variant	0	0.0654144	2e-10	9.69897		0.27997	[0.19-0.37] mmol/l decrease	Illumina [7701709] (imputed)	N
60	rs58542926	19	19366632	rs72999033	2022-03-22	34610981	Li-Gao R	2021-10-05	Diabetes	www.ncbi.nlm.nih.gov/pubmed/34610981	Genetic Studies of Metabolomics Change After a Liquid Meal Illuminate Novel Pathways for Glucose and Lipid Metabolism.	Postprandial cholesterol esters in medium LDL	4,348 individuals	NA	19p13.11		HAPLN4			ENSG00000187664	NA	NA	rs72999033-T	rs72999033	0	72999033	3_prime_UTR_variant	0	0.0654144	2e-10	9.69897		0.278971	[0.19-0.36] mmol/l decrease	Illumina [7701709] (imputed)	N
60	rs58542926	19	19366632	rs72999033	2022-03-22	34610981	Li-Gao R	2021-10-05	Diabetes	www.ncbi.nlm.nih.gov/pubmed/34610981	Genetic Studies of Metabolomics Change After a Liquid Meal Illuminate Novel Pathways for Glucose and Lipid Metabolism.	Postprandial free cholesterol in medium LDL	4,348 individuals	NA	19p13.11		HAPLN4			ENSG00000187664	NA	NA	rs72999033-T	rs72999033	0	72999033	3_prime_UTR_variant	0	0.0654144	1e-10	10		0.281511	[0.2-0.37] mmol/l decrease	Illumina [7701709] (imputed)	N
60	rs58542926	19	19366632	rs72999033	2022-03-22	34610981	Li-Gao R	2021-10-05	Diabetes	www.ncbi.nlm.nih.gov/pubmed/34610981	Genetic Studies of Metabolomics Change After a Liquid Meal Illuminate Novel Pathways for Glucose and Lipid Metabolism.	Postprandial total lipids in medium LDL	4,348 individuals	NA	19p13.11		HAPLN4			ENSG00000187664	NA	NA	rs72999033-T	rs72999033	0	72999033	3_prime_UTR_variant	0	0.0654144	9e-12	11.0458		0.299278	[0.21-0.39] mmol/l decrease	Illumina [7701709] (imputed)	N
60	rs58542926	19	19366632	rs72999033	2022-03-22	34610981	Li-Gao R	2021-10-05	Diabetes	www.ncbi.nlm.nih.gov/pubmed/34610981	Genetic Studies of Metabolomics Change After a Liquid Meal Illuminate Novel Pathways for Glucose and Lipid Metabolism.	Postprandial medium LDL particle concentration	4,348 individuals	NA	19p13.11		HAPLN4			ENSG00000187664	NA	NA	rs72999033-T	rs72999033	0	72999033	3_prime_UTR_variant	0	0.0654144	5e-12	11.301		0.30283	[0.22-0.39] mmol/l decrease	Illumina [7701709] (imputed)	N
60	rs58542926	19	19366632	rs72999033	2022-03-22	34610981	Li-Gao R	2021-10-05	Diabetes	www.ncbi.nlm.nih.gov/pubmed/34610981	Genetic Studies of Metabolomics Change After a Liquid Meal Illuminate Novel Pathways for Glucose and Lipid Metabolism.	Postprandial large LDL particle concentration	4,348 individuals	NA	19p13.11		HAPLN4			ENSG00000187664	NA	NA	rs72999033-T	rs72999033	0	72999033	3_prime_UTR_variant	0	0.0653994	4e-12	11.3979		0.304556	[0.22-0.39] mmol/l decrease	Illumina [7701709] (imputed)	N
60	rs58542926	19	19366632	rs72999033	2022-03-22	34610981	Li-Gao R	2021-10-05	Diabetes	www.ncbi.nlm.nih.gov/pubmed/34610981	Genetic Studies of Metabolomics Change After a Liquid Meal Illuminate Novel Pathways for Glucose and Lipid Metabolism.	Postprandial phospholipid levels in large LDL	4,348 individuals	NA	19p13.11		HAPLN4			ENSG00000187664	NA	NA	rs72999033-T	rs72999033	0	72999033	3_prime_UTR_variant	0	0.0653994	2e-12	11.699		0.307618	[0.22-0.39] mmol/l decrease	Illumina [7701709] (imputed)	N
60	rs58542926	19	19366632	rs72999033	2022-03-22	34610981	Li-Gao R	2021-10-05	Diabetes	www.ncbi.nlm.nih.gov/pubmed/34610981	Genetic Studies of Metabolomics Change After a Liquid Meal Illuminate Novel Pathways for Glucose and Lipid Metabolism.	Fasting phospholipid levels in large LDL	4,734 individuals	NA	19p13.11		HAPLN4			ENSG00000187664	NA	NA	rs72999033-T	rs72999033	0	72999033	3_prime_UTR_variant	0	0.0665095	1e-11	11		0.285545	[0.2-0.37] mmol/l decrease	Illumina [7701709] (imputed)	N
60	rs58542926	19	19366632	rs72999033	2022-03-22	34610981	Li-Gao R	2021-10-05	Diabetes	www.ncbi.nlm.nih.gov/pubmed/34610981	Genetic Studies of Metabolomics Change After a Liquid Meal Illuminate Novel Pathways for Glucose and Lipid Metabolism.	Fasting linoleic acid (18:2)	4,734 individuals	NA	19p13.11		HAPLN4			ENSG00000187664	NA	NA	rs72999033-T	rs72999033	0	72999033	3_prime_UTR_variant	0	0.0664812	2e-10	9.69897		0.268507	[0.19-0.35] mmol/l decrease	Illumina [7701709] (imputed)	N
60	rs58542926	19	19366632	rs72999033	2022-03-22	34610981	Li-Gao R	2021-10-05	Diabetes	www.ncbi.nlm.nih.gov/pubmed/34610981	Genetic Studies of Metabolomics Change After a Liquid Meal Illuminate Novel Pathways for Glucose and Lipid Metabolism.	Fasting total cholesterol in LDL	4,734 individuals	NA	19p13.11		HAPLN4			ENSG00000187664	NA	NA	rs72999033-T	rs72999033	0	72999033	3_prime_UTR_variant	0	0.0665095	1e-09	9		0.255349	[0.17-0.34] mmol/l decrease	Illumina [7701709] (imputed)	N
60	rs58542926	19	19366632	rs72999033	2022-03-22	34610981	Li-Gao R	2021-10-05	Diabetes	www.ncbi.nlm.nih.gov/pubmed/34610981	Genetic Studies of Metabolomics Change After a Liquid Meal Illuminate Novel Pathways for Glucose and Lipid Metabolism.	Fasting total cholesterol in large LDL	4,734 individuals	NA	19p13.11		HAPLN4			ENSG00000187664	NA	NA	rs72999033-T	rs72999033	0	72999033	3_prime_UTR_variant	0	0.0665095	2e-10	9.69897		0.265435	[0.18-0.35] mmol/l decrease	Illumina [7701709] (imputed)	N
60	rs58542926	19	19366632	rs72999033	2022-03-22	34610981	Li-Gao R	2021-10-05	Diabetes	www.ncbi.nlm.nih.gov/pubmed/34610981	Genetic Studies of Metabolomics Change After a Liquid Meal Illuminate Novel Pathways for Glucose and Lipid Metabolism.	Fasting cholesterol esters in large LDL	4,734 individuals	NA	19p13.11		HAPLN4			ENSG00000187664	NA	NA	rs72999033-T	rs72999033	0	72999033	3_prime_UTR_variant	0	0.0665095	4e-11	10.3979		0.277447	[0.2-0.36] mmol/l decrease	Illumina [7701709] (imputed)	N
60	rs58542926	19	19366632	rs72999033	2022-03-22	34610981	Li-Gao R	2021-10-05	Diabetes	www.ncbi.nlm.nih.gov/pubmed/34610981	Genetic Studies of Metabolomics Change After a Liquid Meal Illuminate Novel Pathways for Glucose and Lipid Metabolism.	Fasting total lipids in large LDL	4,734 individuals	NA	19p13.11		HAPLN4			ENSG00000187664	NA	NA	rs72999033-T	rs72999033	0	72999033	3_prime_UTR_variant	0	0.0665095	5e-11	10.301		0.275874	[0.19-0.36] mmol/l decrease	Illumina [7701709] (imputed)	N
60	rs58542926	19	19366632	rs72999033	2022-03-22	34610981	Li-Gao R	2021-10-05	Diabetes	www.ncbi.nlm.nih.gov/pubmed/34610981	Genetic Studies of Metabolomics Change After a Liquid Meal Illuminate Novel Pathways for Glucose and Lipid Metabolism.	Fasting large LDL particle concentration	4,734 individuals	NA	19p13.11		HAPLN4			ENSG00000187664	NA	NA	rs72999033-T	rs72999033	0	72999033	3_prime_UTR_variant	0	0.0665095	2e-11	10.699		0.282521	[0.2-0.36] mmol/l decrease	Illumina [7701709] (imputed)	N
60	rs58542926	19	19366632	rs72999033	2022-03-22	34610981	Li-Gao R	2021-10-05	Diabetes	www.ncbi.nlm.nih.gov/pubmed/34610981	Genetic Studies of Metabolomics Change After a Liquid Meal Illuminate Novel Pathways for Glucose and Lipid Metabolism.	Fasting free cholesterol in IDL	4,734 individuals	NA	19p13.11		HAPLN4			ENSG00000187664	NA	NA	rs72999033-T	rs72999033	0	72999033	3_prime_UTR_variant	0	0.0664741	3e-08	7.52288		0.231697	[0.15-0.31] mmol/l decrease	Illumina [7701709] (imputed)	N
60	rs58542926	19	19366632	rs72999033	2022-03-22	34610981	Li-Gao R	2021-10-05	Diabetes	www.ncbi.nlm.nih.gov/pubmed/34610981	Genetic Studies of Metabolomics Change After a Liquid Meal Illuminate Novel Pathways for Glucose and Lipid Metabolism.	Fasting total lipids in IDL	4,734 individuals	NA	19p13.11		HAPLN4			ENSG00000187664	NA	NA	rs72999033-T	rs72999033	0	72999033	3_prime_UTR_variant	0	0.0665095	6e-12	11.2218		0.288229	[0.21-0.37] mmol/l decrease	Illumina [7701709] (imputed)	N
60	rs58542926	19	19366632	rs72999033	2022-03-22	34610981	Li-Gao R	2021-10-05	Diabetes	www.ncbi.nlm.nih.gov/pubmed/34610981	Genetic Studies of Metabolomics Change After a Liquid Meal Illuminate Novel Pathways for Glucose and Lipid Metabolism.	Fasting IDL particle concentration	4,734 individuals	NA	19p13.11		HAPLN4			ENSG00000187664	NA	NA	rs72999033-T	rs72999033	0	72999033	3_prime_UTR_variant	0	0.0665095	2e-12	11.699		0.295657	[0.21-0.38] mmol/l decrease	Illumina [7701709] (imputed)	N
60	rs58542926	19	19366632	rs72999033	2022-03-22	34610981	Li-Gao R	2021-10-05	Diabetes	www.ncbi.nlm.nih.gov/pubmed/34610981	Genetic Studies of Metabolomics Change After a Liquid Meal Illuminate Novel Pathways for Glucose and Lipid Metabolism.	Fasting phospholipid levels in IDL	4,734 individuals	NA	19p13.11		HAPLN4			ENSG00000187664	NA	NA	rs72999033-T	rs72999033	0	72999033	3_prime_UTR_variant	0	0.0664741	7e-11	10.1549		0.274021	[0.19-0.36] mmol/l decrease	Illumina [7701709] (imputed)	N
60	rs58542926	19	19366632	rs72999033	2022-03-22	34610981	Li-Gao R	2021-10-05	Diabetes	www.ncbi.nlm.nih.gov/pubmed/34610981	Genetic Studies of Metabolomics Change After a Liquid Meal Illuminate Novel Pathways for Glucose and Lipid Metabolism.	Postprandial total cholesterol in LDL	4,348 individuals	NA	19p13.11		HAPLN4			ENSG00000187664	NA	NA	rs72999033-T	rs72999033	0	72999033	3_prime_UTR_variant	0	0.0653994	1e-10	10		0.28241	[0.2-0.37] mmol/l decrease	Illumina [7701709] (imputed)	N
60	rs58542926	19	19366632	rs72999033	2022-03-22	34610981	Li-Gao R	2021-10-05	Diabetes	www.ncbi.nlm.nih.gov/pubmed/34610981	Genetic Studies of Metabolomics Change After a Liquid Meal Illuminate Novel Pathways for Glucose and Lipid Metabolism.	Postprandial phospholipid levels in IDL	4,348 individuals	NA	19p13.11		HAPLN4			ENSG00000187664	NA	NA	rs72999033-T	rs72999033	0	72999033	3_prime_UTR_variant	0	0.0654295	1e-10	10		0.28302	[0.2-0.37] mmol/l decrease	Illumina [7701709] (imputed)	N
60	rs58542926	19	19366632	rs72999033	2022-03-22	34610981	Li-Gao R	2021-10-05	Diabetes	www.ncbi.nlm.nih.gov/pubmed/34610981	Genetic Studies of Metabolomics Change After a Liquid Meal Illuminate Novel Pathways for Glucose and Lipid Metabolism.	Postprandial linoleic acid (18:2)	4,348 individuals	NA	19p13.11		HAPLN4			ENSG00000187664	NA	NA	rs72999033-T	rs72999033	0	72999033	3_prime_UTR_variant	0	0.0655507	1e-10	10		0.285869	[0.2-0.37] mmol/l decrease	Illumina [7701709] (imputed)	N
60	rs58542926	19	19366632	rs72999033	2022-03-22	34610981	Li-Gao R	2021-10-05	Diabetes	www.ncbi.nlm.nih.gov/pubmed/34610981	Genetic Studies of Metabolomics Change After a Liquid Meal Illuminate Novel Pathways for Glucose and Lipid Metabolism.	Postprandial total lipids in IDL	4,348 individuals	NA	19p13.11		HAPLN4			ENSG00000187664	NA	NA	rs72999033-T	rs72999033	0	72999033	3_prime_UTR_variant	0	0.0653994	4e-12	11.3979		0.304779	[0.22-0.39] mmol/l decrease	Illumina [7701709] (imputed)	N
60	rs58542926	19	19366632	rs72999033	2022-03-22	34610981	Li-Gao R	2021-10-05	Diabetes	www.ncbi.nlm.nih.gov/pubmed/34610981	Genetic Studies of Metabolomics Change After a Liquid Meal Illuminate Novel Pathways for Glucose and Lipid Metabolism.	Postprandial IDL particle concentration	4,348 individuals	NA	19p13.11		HAPLN4			ENSG00000187664	NA	NA	rs72999033-T	rs72999033	0	72999033	3_prime_UTR_variant	0	0.0653994	1e-12	12		0.31236	[0.23-0.4] mmol/l decrease	Illumina [7701709] (imputed)	N
60	rs58542926	19	19366632	rs72999033	2022-03-22	34610981	Li-Gao R	2021-10-05	Diabetes	www.ncbi.nlm.nih.gov/pubmed/34610981	Genetic Studies of Metabolomics Change After a Liquid Meal Illuminate Novel Pathways for Glucose and Lipid Metabolism.	Fasting free cholesterol in small LDL	4,734 individuals	NA	19p13.11		HAPLN4			ENSG00000187664	NA	NA	rs72999033-T	rs72999033	0	72999033	3_prime_UTR_variant	0	0.0665798	2e-08	7.69897		0.237118	[0.16-0.32] mmol/l decrease	Illumina [7701709] (imputed)	N
60	rs58542926	19	19366632	rs72999033	2022-03-22	34610981	Li-Gao R	2021-10-05	Diabetes	www.ncbi.nlm.nih.gov/pubmed/34610981	Genetic Studies of Metabolomics Change After a Liquid Meal Illuminate Novel Pathways for Glucose and Lipid Metabolism.	Fasting total lipids in small LDL	4,734 individuals	NA	19p13.11		HAPLN4			ENSG00000187664	NA	NA	rs72999033-T	rs72999033	0	72999033	3_prime_UTR_variant	0	0.0665798	2e-10	9.69897		0.265605	[0.18-0.35] mmol/l decrease	Illumina [7701709] (imputed)	N
60	rs58542926	19	19366632	rs72999033	2022-03-22	34610981	Li-Gao R	2021-10-05	Diabetes	www.ncbi.nlm.nih.gov/pubmed/34610981	Genetic Studies of Metabolomics Change After a Liquid Meal Illuminate Novel Pathways for Glucose and Lipid Metabolism.	Fasting small LDL particle concentration	4,734 individuals	NA	19p13.11		HAPLN4			ENSG00000187664	NA	NA	rs72999033-T	rs72999033	0	72999033	3_prime_UTR_variant	0	0.0665798	9e-11	10.0458		0.272103	[0.19-0.35] mmol/l decrease	Illumina [7701709] (imputed)	N
60	rs58542926	19	19366632	rs72999033	2022-03-22	34610981	Li-Gao R	2021-10-05	Diabetes	www.ncbi.nlm.nih.gov/pubmed/34610981	Genetic Studies of Metabolomics Change After a Liquid Meal Illuminate Novel Pathways for Glucose and Lipid Metabolism.	Postprandial saturated fatty acids	4,348 individuals	NA	19p13.11		HAPLN4			ENSG00000187664	NA	NA	rs72999033-T	rs72999033	0	72999033	3_prime_UTR_variant	0	0.0654925	6e-11	10.2218		0.290112	[0.2-0.38] mmol/l decrease	Illumina [7701709] (imputed)	N
60	rs58542926	19	19366632	rs72999033	2022-03-22	34610981	Li-Gao R	2021-10-05	Diabetes	www.ncbi.nlm.nih.gov/pubmed/34610981	Genetic Studies of Metabolomics Change After a Liquid Meal Illuminate Novel Pathways for Glucose and Lipid Metabolism.	Fasting esterified cholesterol	4,734 individuals	NA	19p13.11		HAPLN4			ENSG00000187664	NA	NA	rs72999033-T	rs72999033	0	72999033	3_prime_UTR_variant	0	0.0666577	5e-11	10.301		0.276108	[0.19-0.36] mmol/l decrease	Illumina [7701709] (imputed)	N
60	rs58542926	19	19366632	rs72999033	2022-03-22	34610981	Li-Gao R	2021-10-05	Diabetes	www.ncbi.nlm.nih.gov/pubmed/34610981	Genetic Studies of Metabolomics Change After a Liquid Meal Illuminate Novel Pathways for Glucose and Lipid Metabolism.	Fasting total cholesterol in IDL	4,734 individuals	NA	19p13.11		HAPLN4			ENSG00000187664	NA	NA	rs72999033-T	rs72999033	0	72999033	3_prime_UTR_variant	0	0.0664741	3e-11	10.5229		0.278231	[0.2-0.36] mmol/l decrease	Illumina [7701709] (imputed)	N
60	rs58542926	19	19366632	rs72999033	2022-03-22	34610981	Li-Gao R	2021-10-05	Diabetes	www.ncbi.nlm.nih.gov/pubmed/34610981	Genetic Studies of Metabolomics Change After a Liquid Meal Illuminate Novel Pathways for Glucose and Lipid Metabolism.	Fasting cholesterol esters in IDL	4,734 individuals	NA	19p13.11		HAPLN4			ENSG00000187664	NA	NA	rs72999033-T	rs72999033	0	72999033	3_prime_UTR_variant	0	0.0664741	3e-12	11.5229		0.292593	[0.21-0.37] mmol/l decrease	Illumina [7701709] (imputed)	N
60	rs58542926	19	19366632	rs72999033	2022-03-22	34610981	Li-Gao R	2021-10-05	Diabetes	www.ncbi.nlm.nih.gov/pubmed/34610981	Genetic Studies of Metabolomics Change After a Liquid Meal Illuminate Novel Pathways for Glucose and Lipid Metabolism.	Postprandial total cholesterol in IDL	4,348 individuals	NA	19p13.11		HAPLN4			ENSG00000187664	NA	NA	rs72999033-T	rs72999033	0	72999033	3_prime_UTR_variant	0	0.0654295	9e-12	11.0458		0.299814	[0.21-0.39] mmol/l decrease	Illumina [7701709] (imputed)	N
60	rs58542926	19	19366632	rs72999033	2022-03-22	34610981	Li-Gao R	2021-10-05	Diabetes	www.ncbi.nlm.nih.gov/pubmed/34610981	Genetic Studies of Metabolomics Change After a Liquid Meal Illuminate Novel Pathways for Glucose and Lipid Metabolism.	Postprandial free cholesterol	4,348 individuals	NA	19p13.11		HAPLN4			ENSG00000187664	NA	NA	rs72999033-T	rs72999033	0	72999033	3_prime_UTR_variant	0	0.0655049	1e-12	12		0.314044	[0.23-0.4] mmol/l decrease	Illumina [7701709] (imputed)	N
60	rs58542926	19	19366632	rs72999033	2020-09-21	32888493	Chen MH	2020-09-01	Cell	www.ncbi.nlm.nih.gov/pubmed/32888493	Trans-ethnic and Ancestry-Specific Blood-Cell Genetics in 746,667 Individuals from 5 Global Populations.	Red blood cell count	727,624 African American or Afro-Caribbean, African ancestry, European ancestry, East Asian ancestry, Hispanic or Latin American and South Asian ancestry individuals	NA	19p13.11	NR	HAPLN4			ENSG00000187664	NA	NA	rs72999033-T	rs72999033	0	72999033	3_prime_UTR_variant	0	0.0503084	5e-16	15.301		NA		Affymetrix, Illumina [24332387] (imputed)	N
60	rs58542926	19	19366632	rs72999033	2020-09-18	32888494	Vuckovic D	2020-09-01	Cell	www.ncbi.nlm.nih.gov/pubmed/32888494	The Polygenic and Monogenic Basis of Blood Traits and Diseases.	Red blood cell count	408,112 British individuals	NA	19p13.11	HAPLN4	HAPLN4			ENSG00000187664	NA	NA	rs72999033-T	rs72999033	0	72999033	3_prime_UTR_variant	0	0.064312	3e-15	14.5229		0.0357059	[0.027-0.045] unit increase	Affymetrix [93095623] (imputed)	N
60	rs58542926	19	19366632	rs72999033	2022-07-05	35668104	Cadby G	2022-06-06	Nat Commun	www.ncbi.nlm.nih.gov/pubmed/35668104	Comprehensive genetic analysis of the human lipidome identifies loci associated with lipid homeostasis with links to coronary artery disease.	Ceramide (d16:1/24:1) levels	4,492 European ancestry individuals	NA	19p13.11		HAPLN4			ENSG00000187664	NA	NA	rs72999033-T	rs72999033	0	72999033	3_prime_UTR_variant	0	NR	5e-06	5.30103		0.201	[0.11-0.29] unit decrease	Illumina [13869437] (imputed)	N
60	rs58542926	19	19366632	rs72999033	2022-07-05	35668104	Cadby G	2022-06-06	Nat Commun	www.ncbi.nlm.nih.gov/pubmed/35668104	Comprehensive genetic analysis of the human lipidome identifies loci associated with lipid homeostasis with links to coronary artery disease.	Ceramide (d18:1/24:0) levels	4,492 European ancestry individuals	NA	19p13.11		HAPLN4			ENSG00000187664	NA	NA	rs72999033-T	rs72999033	0	72999033	3_prime_UTR_variant	0	NR	2e-06	5.69897		0.209	[0.12-0.29] unit decrease	Illumina [13869437] (imputed)	N
60	rs58542926	19	19366632	rs72999033	2019-02-08	30595370	Kichaev G	2018-12-27	Am J Hum Genet	www.ncbi.nlm.nih.gov/pubmed/30595370	Leveraging Polygenic Functional Enrichment to Improve GWAS Power.	Red blood cell count	approximately 445,000 European ancestry individuals	NA	19p13.11		HAPLN4			ENSG00000187664	NA	NA	rs72999033-?	rs72999033	0	72999033	3_prime_UTR_variant	0	NR	2e-16	15.699		NA		NR [~ 8900000] (imputed)	N
60	rs58542926	19	19366632	rs72999033	2022-07-05	35668104	Cadby G	2022-06-06	Nat Commun	www.ncbi.nlm.nih.gov/pubmed/35668104	Comprehensive genetic analysis of the human lipidome identifies loci associated with lipid homeostasis with links to coronary artery disease.	Total Ceramide levels	4,492 European ancestry individuals	NA	19p13.11		HAPLN4			ENSG00000187664	NA	NA	rs72999033-T	rs72999033	0	72999033	3_prime_UTR_variant	0	NR	3e-07	6.52288		0.223	[0.14-0.31] unit decrease	Illumina [13869437] (imputed)	N
60	rs58542926	19	19366632	rs72999033	2022-09-06	27005778	Kettunen J	2016-03-23	Nat Commun	www.ncbi.nlm.nih.gov/pubmed/27005778	Genome-wide study for circulating metabolites identifies 62 loci and reveals novel systemic effects of LPA.	Total cholesterol levels in medium VLDL	21,551 European ancestry individuals	NA	19p13.11		HAPLN4			ENSG00000187664	NA	NA	rs72999033-T	rs72999033	0	72999033	3_prime_UTR_variant	0	0.06	1e-16	16		0.18	[-0.14--0.22] unit decrease	Affymetrix, Illumina, Perlegen [12133295] (imputed)	N
60	rs58542926	19	19366632	rs72999033	2021-12-14	34594039	Sakaue S	2021-09-30	Nat Genet	www.ncbi.nlm.nih.gov/pubmed/34594039	A cross-population atlas of genetic associations for 220 human phenotypes.	C-reactive protein	353,466 European ancestry individuals, 83,025 East Asian ancestry individuals	NA	19p13.11		HAPLN4			ENSG00000187664	NA	NA	rs72999033-T	rs72999033	0	72999033	3_prime_UTR_variant	0	NR	1e-19	19		0.0441	[0.034-0.054] unit increase	Affymetrix, Illumina [20529698] (imputed)	N
60	rs58542926	19	19366632	rs72999033	2021-12-14	34594039	Sakaue S	2021-09-30	Nat Genet	www.ncbi.nlm.nih.gov/pubmed/34594039	A cross-population atlas of genetic associations for 220 human phenotypes.	Hematocrit	350,475 European ancestry individuals, 153,015 East Asian ancestry individuals	NA	19p13.11		HAPLN4			ENSG00000187664	NA	NA	rs72999033-T	rs72999033	0	72999033	3_prime_UTR_variant	0	NR	7e-11	10.1549		0.0255	[0.018-0.033] unit increase	Affymetrix, Illumina [20538534] (imputed)	N
60	rs58542926	19	19366632	rs72999033	2021-12-14	34594039	Sakaue S	2021-09-30	Nat Genet	www.ncbi.nlm.nih.gov/pubmed/34594039	A cross-population atlas of genetic associations for 220 human phenotypes.	Medication use (HMG CoA reductase inhibitors)	73,475 European ancestry cases, 216,910 European ancestry controls, 33,295 East Asian ancestry cases, 145,431 East Asian ancestry controls	NA	19p13.11		HAPLN4			ENSG00000187664	NA	NA	rs72999033-T	rs72999033	0	72999033	3_prime_UTR_variant	0	NR	2e-26	25.699		0.1212	[0.099-0.144] unit decrease	Affymetrix, Illumina [15248280] (imputed)	N
60	rs58542926	19	19379549	rs58542926	2020-07-14	32154731	Ripatti P	2020-03-10	Circ Genom Precis Med	www.ncbi.nlm.nih.gov/pubmed/32154731	Polygenic Hyperlipidemias and Coronary Artery Disease Risk.	Low density lipoprotein cholesterol levels	324,708 British ancestry individuals	NA	19p13.11	TM6SF2	TM6SF2			ENSG00000213996	NA	NA	rs58542926-?	rs58542926	0	58542926	missense_variant	0	NR	3e-186	185.523		0.1369	[0.13-0.15] unit decrease	Affymetrix [5701386] (imputed)	N
60	rs58542926	19	19379549	rs58542926	2020-07-21	32203549	Richardson TG	2020-03-23	PLoS Med	www.ncbi.nlm.nih.gov/pubmed/32203549	Evaluating the relationship between circulating lipoprotein lipids and apolipoproteins with risk of coronary heart disease: A multivariable Mendelian randomisation analysis.	Triglyceride levels	441,016 European ancestry individuals	NA	19p13.11	TM6SF2	TM6SF2			ENSG00000213996	NA	NA	rs58542926-C	rs58542926	0	58542926	missense_variant	0	0.925394	1e-162	162		0.102936	[0.096-0.11] unit increase	Affymetrix [NR] (imputed)	N
60	rs58542926	19	19379549	rs58542926	2020-07-09	32154731	Ripatti P	2020-03-10	Circ Genom Precis Med	www.ncbi.nlm.nih.gov/pubmed/32154731	Polygenic Hyperlipidemias and Coronary Artery Disease Risk.	Triglyceride levels	324,694 British ancestry individuals	NA	19p13.11	TM6SF2	TM6SF2			ENSG00000213996	NA	NA	rs58542926-?	rs58542926	0	58542926	missense_variant	0	NR	4e-95	94.3979		0.1024	[0.094-0.111] unit decrease	Affymetrix [5701386] (imputed)	N
60	rs58542926	19	19379549	rs58542926	2020-01-07	31719535	Noordam R	2019-11-12	Nat Commun	www.ncbi.nlm.nih.gov/pubmed/31719535	Multi-ancestry sleep-by-SNP interaction analysis in 126,926 individuals reveals lipid loci stratified by sleep duration.	Triglyceride levels x long total sleep time interaction (2df test)	at least 2,926 African American long sleepers, 364 Chinese ancestry long sleepers, 112 Asian ancestry long sleepers, at least 7,664 European ancestry long sleepers, 1,038 Hispanic/Latino long sleepers, up to 11,906 African American controls, 1,449 Chinese ancestry controls, 454 Asian ancestry controls, at least 31,986 European ancestry controls, 4,091 Hispanic/Latino controls	at least 217 African American long sleepers, 317 East Asian ancestry long sleepers, up to 5,171 European ancestry long sleepers, 2,515 Hispanic long sleepers, at least 928 African American controls, 1,301 East Asian ancestry controls, up to 20,961 European ancestry controls, 10,064 Hispanic controls	19p13.11	SUGP1	TM6SF2			ENSG00000213996	NA	NA	rs58542926-?	rs58542926	0	58542926	missense_variant	0	NR	5e-30	29.301		0.05091	[0.042-0.06] unit decrease	Affymetrix, Illumina [up to 2533153] (imputed)	N
60	rs58542926	19	19379549	rs58542926	2020-01-07	31719535	Noordam R	2019-11-12	Nat Commun	www.ncbi.nlm.nih.gov/pubmed/31719535	Multi-ancestry sleep-by-SNP interaction analysis in 126,926 individuals reveals lipid loci stratified by sleep duration.	Triglyceride levels x short total sleep time interaction (2df test)	2,990 African American short sleepers, 369 Chinese ancestry short sleepers, 114 Asian ancestry short sleepers, at least 8,300 European ancestry short sleepers, 1,082 Hispanic/Latino short sleepers, at least 11,842 African American controls, 1,444 Chinese ancestry controls, 452 Asian ancestry controls, at least 31,350 European ancestry controls, 4,047 Hispanic/Latino controls	at least 220 African American short sleepers, 326 East Asian ancestry short sleepers, up to 5,288 European ancestry short sleepers, 2,517 Hispanic short sleepers, at least 925 African American controls, 1,292 East Asian ancestry controls, up to 20,844 European ancestry controls, 10,062 Hispanic controls	19p13.11	SUGP1	TM6SF2			ENSG00000213996	NA	NA	rs58542926-?	rs58542926	0	58542926	missense_variant	0	NR	5e-32	31.301		0.04984	[0.041-0.059] unit decrease	Affymetrix, Illumina [up to 2533153] (imputed)	N
60	rs58542926	19	19379549	rs58542926	2020-06-17	32327693	Oskarsson GR	2020-04-23	Commun Biol	www.ncbi.nlm.nih.gov/pubmed/32327693	Predicted loss and gain of function mutations in ACO1 are associated with erythropoiesis.	Hemoglobin levels	684,122 European ancestry individuals	NA	19p13.11	TM6SF2	TM6SF2			ENSG00000213996	NA	NA	rs58542926-T	rs58542926	0	58542926	missense_variant	0		2e-10	9.69897		0.026	[NR] unit increase	Affymetrix, Illumina [43000000] (imputed)	N
60	rs58542926	19	19379549	rs58542926	2020-03-23	31900758	Han X	2020-01-03	Eur J Epidemiol	www.ncbi.nlm.nih.gov/pubmed/31900758	Using Mendelian randomization to evaluate the causal relationship between serum C-reactive protein levels and age-related macular degeneration.	C-reactive protein levels	418,642 British ancestry individuals	NA	19p13.11	NR	TM6SF2			ENSG00000213996	NA	NA	rs58542926-C	rs58542926	0	58542926	missense_variant	0	0.924821	1e-25	25		0.0388777	[0.032-0.046] unit decrease	NR [NR]	N
60	rs58542926	19	19379549	rs58542926	2020-07-08	32059762	Manousaki D	2020-02-05	Am J Hum Genet	www.ncbi.nlm.nih.gov/pubmed/32059762	Genome-wide Association Study for Vitamin D Levels Reveals 69 Independent Loci.	Serum 25-Hydroxyvitamin D levels	443,734 European ancestry individuals	NA	19p13.11	NR	TM6SF2			ENSG00000213996	NA	NA	rs58542926-T	rs58542926	0	58542926	missense_variant	0	0.075847	9e-19	18.0458		0.032488	[0.025-0.04] unit increase	Affymetrix [16668957] (imputed)	N
60	rs58542926	19	19379549	rs58542926	2019-03-12	30670697	Kilpelainen TO	2019-01-22	Nat Commun	www.ncbi.nlm.nih.gov/pubmed/30670697	Multi-ancestry study of blood lipid levels identifies four loci interacting with physical activity.	Triglycerides x physical activity interaction (2df test)	7,294 African American inactive individuals, 12,832 African American active individuals, 1,352 Asian ancestry inactive individuals, 3,049 Asian ancestry active individuals, 20,622 European ancestry inactive individuals, 51,480 European ancestry active individuals, 2,166 Hispanic or Latin American inactive individuals, 3,486 Hispanic or Latin American active individuals	580 African American inactive individuals, 1,540 African American active individuals, 1,217 South African Black ancestry inactive individuals, 389 South African Black ancestry active individuals, 765 East Asian ancestry inactive individuals, 1,814 East Asian ancestry active individuals, 724 South Asian ancestry inactive individuals, 1,424 South Asian ancestry active individuals, 32,456 European ancestry inactive individuals, 49,510 European ancestry active individuals, 2,619 Hispanic inactive individuals, 8,803 Hispanic active individuals	19p13.11	NR	TM6SF2			ENSG00000213996	NA	NA	rs58542926-T	rs58542926	0	58542926	missense_variant	0	0.0692	3e-72	71.5229		NA		Affymetrix, Illumina [at least 2500000] (imputed)	N
60	rs58542926	19	19379549	rs58542926	2021-12-16	34841290	Ghodsian N	2021-11-03	Cell Rep Med	www.ncbi.nlm.nih.gov/pubmed/34841290	Electronic health record-based genome-wide meta-analysis provides insights on the genetic architecture of non-alcoholic fatty liver disease.	Nonalcoholic fatty liver disease	8,434 European ancestry cases, 770,180 European ancestry controls	NA	19p13.11	TM6SF2	TM6SF2			ENSG00000213996	NA	NA	rs58542926-T	rs58542926	0	58542926	missense_variant	0	NR	7e-17	16.1549		0.2676	[0.2-0.33] unit increase	NR [6787908] (imputed)	N
60	rs58542926	19	19379549	rs58542926	2020-09-18	32888494	Vuckovic D	2020-09-01	Cell	www.ncbi.nlm.nih.gov/pubmed/32888494	The Polygenic and Monogenic Basis of Blood Traits and Diseases.	Hematocrit	408,112 British individuals	NA	19p13.11	TM6SF2	TM6SF2			ENSG00000213996	NA	NA	rs58542926-T	rs58542926	0	58542926	missense_variant	0	0.074784	4e-17	16.3979		0.0352731	[0.027-0.044] unit increase	Affymetrix [93095623] (imputed)	N
60	rs58542926	19	19379549	rs58542926	2020-08-18	32247823	Parisinos CA	2020-04-02	J Hepatol	www.ncbi.nlm.nih.gov/pubmed/32247823	Genome-wide and Mendelian randomisation studies of liver MRI yield insights into the pathogenesis of steatohepatitis.	Liver fat content (MRI proton density fat fraction measure)	14,440 European ancestry individuals	NA	19p13.11	TM6SF2	TM6SF2			ENSG00000213996	NA	NA	rs58542926-T	rs58542926	0	58542926	missense_variant	0	0.926558	6e-37	36.2218		0.206	[0.17-0.24] unit increase	Affymetrix [~ 12000000] (imputed)	N
60	rs58542926	19	19379549	rs58542926	2020-08-18	32247823	Parisinos CA	2020-04-02	J Hepatol	www.ncbi.nlm.nih.gov/pubmed/32247823	Genome-wide and Mendelian randomisation studies of liver MRI yield insights into the pathogenesis of steatohepatitis.	Liver fibrosis and steatohepatitis severity (MRI cT1 measure)	14,440 European ancestry individuals	NA	19p13.11	TM6SF2	TM6SF2			ENSG00000213996	NA	NA	rs58542926-T	rs58542926	0	58542926	missense_variant	0	0.07	1e-08	8		0.124	[0.081-0.167] unit increase	Affymetrix [~ 12000000] (imputed)	N
60	rs58542926	19	19379549	rs58542926	2020-09-21	32888493	Chen MH	2020-09-01	Cell	www.ncbi.nlm.nih.gov/pubmed/32888493	Trans-ethnic and Ancestry-Specific Blood-Cell Genetics in 746,667 Individuals from 5 Global Populations.	Hematocrit	562,259 European ancestry individuals	NA	19p13.11	NR	TM6SF2			ENSG00000213996	NA	NA	rs58542926-T	rs58542926	0	58542926	missense_variant	0	0.074518	1e-18	18		0.031578	[0.025-0.039] SD unit increase	Affymetrix, Illumina [50640577] (imputed)	N
60	rs58542926	19	19379549	rs58542926	2020-06-23	24531328	Kozlitina J	2014-02-16	Nat Genet	www.ncbi.nlm.nih.gov/pubmed/24531328	Exome-wide association study identifies a TM6SF2 variant that confers susceptibility to nonalcoholic fatty liver disease.	Nonalcoholic fatty liver disease	2,448 African American individuals, 1,365 European ancestry individuals, 753 Hispanic individuals, 141 other ancestries individuals	NA	19p13.11	TM6SF2	TM6SF2			ENSG00000213996	NA	NA	rs58542926-?	rs58542926	0	58542926	missense_variant	0	NR	6e-08	7.22185		NA		Illumina [138374]	N
60	rs58542926	19	19379549	rs58542926	2020-09-21	32888493	Chen MH	2020-09-01	Cell	www.ncbi.nlm.nih.gov/pubmed/32888493	Trans-ethnic and Ancestry-Specific Blood-Cell Genetics in 746,667 Individuals from 5 Global Populations.	Hemoglobin concentration	746,431 African American or Afro-Caribbean, African ancestry, European ancestry, East Asian ancestry, Hispanic or Latin American and South Asian ancestry individuals	NA	19p13.11	NR	TM6SF2			ENSG00000213996	NA	NA	rs58542926-T	rs58542926	0	58542926	missense_variant	0	0.0743459	2e-13	12.699		NA		Affymetrix, Illumina [24653286] (imputed)	N
60	rs58542926	19	19379549	rs58542926	2020-09-21	32888493	Chen MH	2020-09-01	Cell	www.ncbi.nlm.nih.gov/pubmed/32888493	Trans-ethnic and Ancestry-Specific Blood-Cell Genetics in 746,667 Individuals from 5 Global Populations.	Hematocrit	737,823 African American or Afro-Caribbean, African ancestry, European ancestry, East Asian ancestry, Hispanic or Latin American and South Asian ancestry individuals	NA	19p13.11	NR	TM6SF2			ENSG00000213996	NA	NA	rs58542926-T	rs58542926	0	58542926	missense_variant	0	0.0743341	6e-16	15.2218		NA		Affymetrix, Illumina [24558453] (imputed)	N
60	rs58542926	19	19379549	rs58542926	2020-09-21	32888493	Chen MH	2020-09-01	Cell	www.ncbi.nlm.nih.gov/pubmed/32888493	Trans-ethnic and Ancestry-Specific Blood-Cell Genetics in 746,667 Individuals from 5 Global Populations.	Hemoglobin concentration	563,946 European ancestry individuals	NA	19p13.11	NR	TM6SF2			ENSG00000213996	NA	NA	rs58542926-T	rs58542926	0	58542926	missense_variant	0	0.074553	1e-15	15		0.028746	[0.022-0.036] SD unit increase	Affymetrix, Illumina [50638016] (imputed)	N
60	rs58542926	19	19379549	rs58542926	2020-12-10	32298765	Anstee QM	2020-04-13	J Hepatol	www.ncbi.nlm.nih.gov/pubmed/32298765	Genome-wide association study of non-alcoholic fatty liver and steatohepatitis in a histologically-characterised cohort.	Nonalcoholic steatohepatitis	836 European ancestry cases, 17,781 European ancestry controls	NA	19p13.11	TM6SF2	TM6SF2			ENSG00000213996	NA	NA	rs58542926-?	rs58542926	0	58542926	missense_variant	0	NR	2e-07	6.69897		1.606	[1.344-1.919]	Illumina [7412560] (imputed)	N
60	rs58542926	19	19379549	rs58542926	2020-09-18	32888494	Vuckovic D	2020-09-01	Cell	www.ncbi.nlm.nih.gov/pubmed/32888494	The Polygenic and Monogenic Basis of Blood Traits and Diseases.	Hemoglobin	408,112 British individuals	NA	19p13.11	TM6SF2	TM6SF2			ENSG00000213996	NA	NA	rs58542926-T	rs58542926	0	58542926	missense_variant	0	0.074789	3e-14	13.5229		0.032004	[0.024-0.04] unit increase	Affymetrix [93095623] (imputed)	N
60	rs58542926	19	19379549	rs58542926	2019-02-14	29507422	Hoffmann TJ	2018-03-05	Nat Genet	www.ncbi.nlm.nih.gov/pubmed/29507422	A large electronic-health-record-based genome-wide study of serum lipids.	Low density lipoprotein cholesterol levels	76,627 European ancestry individuals, 7,795 Hispanic individuals, 6,855 East Asian ancestry individuals, 2,958 African American individuals, 439 South Asian ancestry individuals	NA	19p13.11	NR	TM6SF2			ENSG00000213996	NA	NA	rs58542926-C	rs58542926	0	58542926	missense_variant	0	0.927	6e-15	14.2218	(EA)	0.071	unit increase	Affymetrix [at least 7091467] (imputed)	N
60	rs58542926	19	19379549	rs58542926	2019-02-14	29507422	Hoffmann TJ	2018-03-05	Nat Genet	www.ncbi.nlm.nih.gov/pubmed/29507422	A large electronic-health-record-based genome-wide study of serum lipids.	Low density lipoprotein cholesterol levels	76,627 European ancestry individuals, 7,795 Hispanic individuals, 6,855 East Asian ancestry individuals, 2,958 African American individuals, 439 South Asian ancestry individuals	NA	19p13.11	NR	TM6SF2			ENSG00000213996	NA	NA	rs58542926-C	rs58542926	0	58542926	missense_variant	0	NR	1e-15	15		0.067	unit increase	Affymetrix [at least 7091467] (imputed)	N
60	rs58542926	19	19379549	rs58542926	2016-07-08	25961943	Surakka I	2015-05-11	Nat Genet	www.ncbi.nlm.nih.gov/pubmed/25961943	The impact of low-frequency and rare variants on lipid levels.	Triglycerides	up to 62,166 European ancestry individuals	NA	19p13.11	CILP2	TM6SF2			ENSG00000213996	NA	NA	rs58542926-C	rs58542926	0	58542926	missense_variant	0	0.92	2e-25	24.699		0.116	[0.094-0.138] s.d. increase	Affymetrix, Illumina, Perlegen [up to 9657952] (imputed)	N
60	rs58542926	19	19379549	rs58542926	2016-07-08	25961943	Surakka I	2015-05-11	Nat Genet	www.ncbi.nlm.nih.gov/pubmed/25961943	The impact of low-frequency and rare variants on lipid levels.	Cholesterol, total	up to 62,166 European ancestry individuals	NA	19p13.11	CILP2	TM6SF2			ENSG00000213996	NA	NA	rs58542926-C	rs58542926	0	58542926	missense_variant	0	0.92	8e-29	28.0969		0.122	[0.1-0.14] s.d. increase	Affymetrix, Illumina, Perlegen [up to 9657952] (imputed)	N
60	rs58542926	19	19379549	rs58542926	2019-02-14	29507422	Hoffmann TJ	2018-03-05	Nat Genet	www.ncbi.nlm.nih.gov/pubmed/29507422	A large electronic-health-record-based genome-wide study of serum lipids.	Triglycerides	76,627 European ancestry individuals, 7,795 Hispanic individuals, 6,855 East Asian ancestry individuals, 2,958 African American individuals, 439 South Asian ancestry individuals	NA	19p13.11	NR	TM6SF2			ENSG00000213996	NA	NA	rs58542926-C	rs58542926	0	58542926	missense_variant	0	0.927	4e-37	36.3979	(EA)	0.103	unit increase	Affymetrix [at least 7091467] (imputed)	N
60	rs58542926	19	19379549	rs58542926	2019-02-14	29507422	Hoffmann TJ	2018-03-05	Nat Genet	www.ncbi.nlm.nih.gov/pubmed/29507422	A large electronic-health-record-based genome-wide study of serum lipids.	Triglycerides	76,627 European ancestry individuals, 7,795 Hispanic individuals, 6,855 East Asian ancestry individuals, 2,958 African American individuals, 439 South Asian ancestry individuals	NA	19p13.11	NR	TM6SF2			ENSG00000213996	NA	NA	rs58542926-C	rs58542926	0	58542926	missense_variant	0	0.947	5e-07	6.30103	(Hispanic)	0.156	unit increase	Affymetrix [at least 7091467] (imputed)	N
60	rs58542926	19	19379549	rs58542926	2019-02-14	29507422	Hoffmann TJ	2018-03-05	Nat Genet	www.ncbi.nlm.nih.gov/pubmed/29507422	A large electronic-health-record-based genome-wide study of serum lipids.	Triglycerides	76,627 European ancestry individuals, 7,795 Hispanic individuals, 6,855 East Asian ancestry individuals, 2,958 African American individuals, 439 South Asian ancestry individuals	NA	19p13.11	NR	TM6SF2			ENSG00000213996	NA	NA	rs58542926-C	rs58542926	0	58542926	missense_variant	0	NR	7e-47	46.1549		0.108	unit increase	Affymetrix [at least 7091467] (imputed)	N
60	rs58542926	19	19379549	rs58542926	2018-07-28	29403010	Kanai M	2018-02-05	Nat Genet	www.ncbi.nlm.nih.gov/pubmed/29403010	Genetic analysis of quantitative traits in the Japanese population links cell types to complex human diseases.	Triglyceride levels	105,597 Japanese ancestry individuals	NA	19p13.11	TM6SF2	TM6SF2			ENSG00000213996	NA	NA	rs58542926-?	rs58542926	0	58542926	missense_variant	0	NR	9e-14	13.0458		0.06384	[0.047-0.081] unit decrease novel	Illumina [6108953] (imputed)	N
60	rs58542926	19	19379549	rs58542926	2019-02-14	29507422	Hoffmann TJ	2018-03-05	Nat Genet	www.ncbi.nlm.nih.gov/pubmed/29507422	A large electronic-health-record-based genome-wide study of serum lipids.	Total cholesterol levels	76,627 European ancestry individuals, 7,795 Hispanic individuals, 6,855 East Asian ancestry individuals, 2,958 African American individuals, 439 South Asian ancestry individuals	NA	19p13.11	NR	TM6SF2			ENSG00000213996	NA	NA	rs58542926-C	rs58542926	0	58542926	missense_variant	0	0.927	3e-27	26.5229	(EA)	0.097	unit increase	Affymetrix [at least 7091467] (imputed)	N
60	rs58542926	19	19379549	rs58542926	2019-02-14	29507422	Hoffmann TJ	2018-03-05	Nat Genet	www.ncbi.nlm.nih.gov/pubmed/29507422	A large electronic-health-record-based genome-wide study of serum lipids.	Total cholesterol levels	76,627 European ancestry individuals, 7,795 Hispanic individuals, 6,855 East Asian ancestry individuals, 2,958 African American individuals, 439 South Asian ancestry individuals	NA	19p13.11	NR	TM6SF2			ENSG00000213996	NA	NA	rs58542926-C	rs58542926	0	58542926	missense_variant	0	NR	2e-30	29.699		0.095	unit increase	Affymetrix [at least 7091467] (imputed)	N
60	rs58542926	19	19379549	rs58542926	2019-04-05	29632382	Mahajan A	2018-04-09	Nat Genet	www.ncbi.nlm.nih.gov/pubmed/29632382	Refining the accuracy of validated target identification through coding variant fine-mapping in type 2 diabetes.	Type 2 diabetes (adjusted for BMI)	up to 48,286 European ancestry cases, up to 250,671 European ancestry controls	NA	19p13.11	TM6SF2	TM6SF2			ENSG00000213996	NA	NA	rs58542926-T	rs58542926	0	58542926	missense_variant	0	0.079	1e-12	12		1.09	[1.06-1.12]	Affymetrix, Illumina [247470]	N
60	rs58542926	19	19379549	rs58542926	2020-09-14	32541925	Vujkovic M	2020-06-15	Nat Genet	www.ncbi.nlm.nih.gov/pubmed/32541925	Discovery of 318 new risk loci for type 2 diabetes and related vascular outcomes among 1.4 million participants in a multi-ancestry meta-analysis.	Type 2 diabetes	148,726 European ancestry cases, 965,732 European ancestry controls	NA	19p13.11	NR	TM6SF2			ENSG00000213996	NA	NA	rs58542926-C	rs58542926	0	58542926	missense_variant	0	0.9245	5e-25	24.301		0.089	[0.072-0.106] unit decrease	Affymetrix, Illumina [1198787] (imputed)	N
60	rs58542926	19	19379549	rs58542926	2019-04-05	29632382	Mahajan A	2018-04-09	Nat Genet	www.ncbi.nlm.nih.gov/pubmed/29632382	Refining the accuracy of validated target identification through coding variant fine-mapping in type 2 diabetes.	Type 2 diabetes (adjusted for BMI)	48,286 European ancestry cases, 250,671 European ancestry controls, 33,126 African American, East Asian, Hispanic/Latino or South Asian cases, 120,161 African American, East Asian, Hispanic/Latino or South Asian controls	NA	19p13.11	TM6SF2	TM6SF2			ENSG00000213996	NA	NA	rs58542926-T	rs58542926	0	58542926	missense_variant	0	0.0755	3e-15	14.5229		1.09	[1.06-1.11]	Affymetrix, Illumina [247470]	N
60	rs58542926	19	19379549	rs58542926	2019-04-05	29632382	Mahajan A	2018-04-09	Nat Genet	www.ncbi.nlm.nih.gov/pubmed/29632382	Refining the accuracy of validated target identification through coding variant fine-mapping in type 2 diabetes.	Type 2 diabetes	up to 48,286 European ancestry cases, up to 250,671 European ancestry controls	NA	19p13.11	TM6SF2	TM6SF2			ENSG00000213996	NA	NA	rs58542926-T	rs58542926	0	58542926	missense_variant	0	0.079	2e-10	9.69897		1.09	[1.06-1.12]	Affymetrix, Illumina [247470]	N
60	rs58542926	19	19379549	rs58542926	2019-04-05	29632382	Mahajan A	2018-04-09	Nat Genet	www.ncbi.nlm.nih.gov/pubmed/29632382	Refining the accuracy of validated target identification through coding variant fine-mapping in type 2 diabetes.	Type 2 diabetes	48,286 European ancestry cases, 250,671 European ancestry controls, 33,126 African American, East Asian, Hispanic/Latino or South Asian cases, 120,161 African American, East Asian, Hispanic/Latino or South Asian controls	NA	19p13.11	TM6SF2	TM6SF2			ENSG00000213996	NA	NA	rs58542926-T	rs58542926	0	58542926	missense_variant	0	0.0755	5e-12	11.301		1.07	[1.05-1.10]	Affymetrix, Illumina [247470]	N
60	rs58542926	19	19379549	rs58542926	2021-04-30	33310085	Emdin CA	2020-12-10	Gastroenterology	www.ncbi.nlm.nih.gov/pubmed/33310085	Association of genetic variation with cirrhosis: a multi-trait genome-wide association and gene-environment interaction study.	Cirrhosis (multi-trait analysis)	4,829 European, African, Asian and unknown ancestry cases, 72,705 European, African, Asian and unknown ancestry controls, 362,539 European, African, Asian and unknown ancestry individuals with ALT measurements	3,554 European, African, Asian and unknown ancestry cases, 343,286 European, African, Asian and unknown ancestry controls	19p13.11	TM6SF2	TM6SF2			ENSG00000213996	NA	NA	rs58542926-T	rs58542926	0	58542926	missense_variant	0	0.07	3e-83	82.5229		NA		Affymetrix, Illumina [3163456] (imputed)	N
60	rs58542926	19	19379549	rs58542926	2019-07-02	31217584	Wojcik GL	2019-06-19	Nature	www.ncbi.nlm.nih.gov/pubmed/31217584	Genetic analyses of diverse populations improves discovery for complex traits.	Triglyceride levels	9,980 African American individuals, 17,856 Hispanic/Latino individuals, 2,381 Asian ancestry individuals, 1,915 Native Hawaiian ancestry individuals, 604 Native American ancestry individuals, 360 individuals	NA	19p13.11	NR	TM6SF2			ENSG00000213996	NA	NA	rs58542926-?	rs58542926	0	58542926	missense_variant	0	NR	1e-15	15		0.072205	[0.055-0.09] unit decrease	Illumina [31978265] (imputed)	N
60	rs58542926	19	19379549	rs58542926	2019-12-05	23696881	Wood AR	2013-05-16	PLoS One	www.ncbi.nlm.nih.gov/pubmed/23696881	Imputation of variants from the 1000 Genomes Project modestly improves known associations and can identify low-frequency variant-phenotype associations undetected by HapMap based imputation.	Vitamin levels	up to 1,200 European ancestry individuals	NA	19p13.11	TM6SF2	TM6SF2			ENSG00000213996	NA	NA	rs58542926-?	rs58542926	0	58542926	missense_variant	0	NR	1e-08	8	(Vitamin E alpha tocopherol)	NA		Illumina [up to 10879115] (imputed)	N
60	rs58542926	19	19379549	rs58542926	2021-02-19	33547301	Chen VL	2021-02-05	Nat Commun	www.ncbi.nlm.nih.gov/pubmed/33547301	Genome-wide association study of serum liver enzymes implicates diverse metabolic and liver pathology.	Aspartate aminotransferase levels	389,565 European ancestry individuals	134,182 East Asian ancestry individuals	19p13.11	TM6SF2	TM6SF2			ENSG00000213996	NA	NA	rs58542926-T	rs58542926	0	58542926	missense_variant	0	0.075	9e-41	40.0458		13.4	z-score increase	Affymetrix [4314223] (imputed)	N
60	rs58542926	19	19379549	rs58542926	2021-02-19	33547301	Chen VL	2021-02-05	Nat Commun	www.ncbi.nlm.nih.gov/pubmed/33547301	Genome-wide association study of serum liver enzymes implicates diverse metabolic and liver pathology.	Serum alkaline phosphatase levels	390,964 European ancestry individuals	105,030 East Asian ancestry individuals	19p13.11	TM6SF2	TM6SF2			ENSG00000213996	NA	NA	rs58542926-C	rs58542926	0	58542926	missense_variant	0	0.92	3e-70	69.5229		17.7	z-score increase	Affymetrix [4311822] (imputed)	N
60	rs58542926	19	19379549	rs58542926	2021-02-19	33547301	Chen VL	2021-02-05	Nat Commun	www.ncbi.nlm.nih.gov/pubmed/33547301	Genome-wide association study of serum liver enzymes implicates diverse metabolic and liver pathology.	Alanine aminotransferase levels	390,812 European ancestry individuals	134,154 East Asian ancestry individuals	19p13.11	TM6SF2	TM6SF2			ENSG00000213996	NA	NA	rs58542926-T	rs58542926	0	58542926	missense_variant	0	0.075	1e-71	71		17.9	z-score increase	Affymetrix [4312306] (imputed)	N
60	rs58542926	19	19379549	rs58542926	2021-03-22	33339817	Nielsen JB	2020-12-18	Nat Commun	www.ncbi.nlm.nih.gov/pubmed/33339817	Loss-of-function genomic variants highlight potential therapeutic targets for cardiovascular disease.	Alanine aminotransferase levels	76,081 European ancestry individuals, 127,395 Japanese ancestry individuals	NA	19p13.11	TM6SF2	TM6SF2			ENSG00000213996	NA	NA	rs58542926-?	rs58542926	0	58542926	missense_variant	0		1e-13	13		0.0496	[0.036-0.063] unit decrease	Illumina [31500000] (imputed)	N
60	rs58542926	19	19379549	rs58542926	2021-03-22	33339817	Nielsen JB	2020-12-18	Nat Commun	www.ncbi.nlm.nih.gov/pubmed/33339817	Loss-of-function genomic variants highlight potential therapeutic targets for cardiovascular disease.	Triglyceride levels	76,081 European ancestry individuals, 127,395 Japanese ancestry individuals	NA	19p13.11	TM6SF2	TM6SF2			ENSG00000213996	NA	NA	rs58542926-?	rs58542926	0	58542926	missense_variant	0		3e-32	31.5229		0.0823	[0.069-0.096] unit increase	Illumina [31500000] (imputed)	N
60	rs58542926	19	19379549	rs58542926	2020-09-14	32541925	Vujkovic M	2020-06-15	Nat Genet	www.ncbi.nlm.nih.gov/pubmed/32541925	Discovery of 318 new risk loci for type 2 diabetes and related vascular outcomes among 1.4 million participants in a multi-ancestry meta-analysis.	Type 2 diabetes	148,726 European ancestry cases, 24,646 African American cases, 8,616 Hispanic cases, 46,511 Asian ancestry cases, 965,732 European ancestry controls, 31,446 African American controls, 11,829 Hispanic controls, 169,776 Asian ancestry controls	NA	19p13.11	NR	TM6SF2			ENSG00000213996	NA	NA	rs58542926-C	rs58542926	0	58542926	missense_variant	0	0.9258	2e-23	22.699		0.0721	[0.058-0.086] unit decrease	Affymetrix, Illumina [at least 945603] (imputed)	N
60	rs58542926	19	19379549	rs58542926	2019-07-02	31217584	Wojcik GL	2019-06-19	Nature	www.ncbi.nlm.nih.gov/pubmed/31217584	Genetic analyses of diverse populations improves discovery for complex traits.	Total cholesterol levels	10,137 African American individuals, 17,802 Hispanic/Latino individuals, 2,387 Asian ancestry individuals, 1,915 Native Hawaiian ancestry individuals, 604 Native American ancestry individuals, 340 individuals	NA	19p13.11	NR	TM6SF2			ENSG00000213996	NA	NA	rs58542926-?	rs58542926	0	58542926	missense_variant	0	NR	1e-08	8		4.35925	[2.87-5.85] unit decrease	Illumina [32003504] (imputed)	N
60	rs58542926	19	19379549	rs58542926	2022-11-17	34887591	Graham SE	2021-12-09	Nature	www.ncbi.nlm.nih.gov/pubmed/34887591	The power of genetic diversity in genome-wide association studies of lipids.	Non-HDL cholesterol levels	40,963 South Asian ancestry individuals, 48,057 Hispanic individuals, 99,432 Admixed African or African ancestry individuals, 146,492 East Asian ancestry individuals, 1,320,016 European ancestry individuals	NA	19p13.11		TM6SF2			ENSG00000213996	NA	NA	rs58542926-?	rs58542926	0	58542926	missense_variant	0	NR	3E-470	469.523		NA		NR [52000000] (imputed)	N
60	rs58542926	19	19379549	rs58542926	2022-01-18	34957434	Haas ME	2021-12-01	Cell Genom	www.ncbi.nlm.nih.gov/pubmed/34957434	Machine learning enables new insights into genetic contributions to liver fat accumulation.	Liver fat	32,974 European ancestry individuals	7,479 European ancestry individuals	19p13.11		TM6SF2			ENSG00000213996	NA	NA	rs58542926-T	rs58542926	0	58542926	missense_variant	0	NR	3e-85	84.5229		0.289	[0.26-0.32] unit increase	Affymetrix [9802892] (imputed)	N
60	rs58542926	19	19379549	rs58542926	2022-11-17	34887591	Graham SE	2021-12-09	Nature	www.ncbi.nlm.nih.gov/pubmed/34887591	The power of genetic diversity in genome-wide association studies of lipids.	Non-HDL cholesterol levels	1,320,016 European ancestry individuals	NA	19p13.11		TM6SF2			ENSG00000213996	NA	NA	rs58542926-T	rs58542926	0	58542926	missense_variant	0	0.0751247	1E-326	326		0.140021	[0.13-0.15] unit decrease	NR [52000000] (imputed)	N
60	rs58542926	19	19379549	rs58542926	2022-11-17	34887591	Graham SE	2021-12-09	Nature	www.ncbi.nlm.nih.gov/pubmed/34887591	The power of genetic diversity in genome-wide association studies of lipids.	Low density lipoprotein cholesterol levels	40,963 South Asian ancestry individuals	NA	19p13.11		TM6SF2			ENSG00000213996	NA	NA	rs58542926-T	rs58542926	0	58542926	missense_variant	0	0.0896894	6e-17	16.2218		0.110629	[0.085-0.136] unit decrease	NR [52000000] (imputed)	N
60	rs58542926	19	19379549	rs58542926	2022-11-17	34887591	Graham SE	2021-12-09	Nature	www.ncbi.nlm.nih.gov/pubmed/34887591	The power of genetic diversity in genome-wide association studies of lipids.	Non-HDL cholesterol levels	40,963 South Asian ancestry individuals	NA	19p13.11		TM6SF2			ENSG00000213996	NA	NA	rs58542926-T	rs58542926	0	58542926	missense_variant	0	0.0882445	4e-32	31.3979		0.162845	[0.14-0.19] unit decrease	NR [52000000] (imputed)	N
60	rs58542926	19	19379549	rs58542926	2021-06-29	33462484	Sinnott-Armstrong N	2021-01-18	Nat Genet	www.ncbi.nlm.nih.gov/pubmed/33462484	Genetics of 35 blood and urine biomarkers in the UK Biobank.	Triglyceride levels	342,233 European ancestry individuals, 6,014 African ancestry individuals, 7,330 South Asian ancestry individuals	NA	19p13.11	NR	TM6SF2			ENSG00000213996	NA	NA	rs58542926-T	rs58542926	0	58542926	missense_variant	0	NR	1e-134	134		0.1113	[0.1-0.12] unit decrease	Affymetrix [9000000] (imputed)	N
60	rs58542926	19	19379549	rs58542926	2021-06-29	33462484	Sinnott-Armstrong N	2021-01-18	Nat Genet	www.ncbi.nlm.nih.gov/pubmed/33462484	Genetics of 35 blood and urine biomarkers in the UK Biobank.	Low density lipoprotein cholesterol levels	341,875 European ancestry individuals, 6,003 African ancestry individuals, 7,319 South Asian ancestry individuals	NA	19p13.11	NR	TM6SF2			ENSG00000213996	NA	NA	rs58542926-T	rs58542926	0	58542926	missense_variant	0	NR	3e-228	227.523		0.1453	[0.14-0.15] unit decrease	Affymetrix [9000000] (imputed)	N
60	rs58542926	19	19379549	rs58542926	2022-11-17	34887591	Graham SE	2021-12-09	Nature	www.ncbi.nlm.nih.gov/pubmed/34887591	The power of genetic diversity in genome-wide association studies of lipids.	Triglyceride levels	146,492 East Asian ancestry individuals	NA	19p13.11		TM6SF2			ENSG00000213996	NA	NA	rs58542926-T	rs58542926	0	58542926	missense_variant	0	0.0669505	3e-17	16.5229		0.089976	[0.07-0.11] unit decrease	NR [52000000] (imputed)	N
60	rs58542926	19	19379549	rs58542926	2021-06-29	33462484	Sinnott-Armstrong N	2021-01-18	Nat Genet	www.ncbi.nlm.nih.gov/pubmed/33462484	Genetics of 35 blood and urine biomarkers in the UK Biobank.	Total bilirubin levels	341,077 European ancestry individuals, 5,978 African ancestry individuals, 7,313 South Asian ancestry individuals	NA	19p13.11	NR	TM6SF2			ENSG00000213996	NA	NA	rs58542926-T	rs58542926	0	58542926	missense_variant	0	NR	5e-19	18.301		0.0402	[0.031-0.049] unit increase	Affymetrix [9000000] (imputed)	N
60	rs58542926	19	19379549	rs58542926	2022-11-17	34887591	Graham SE	2021-12-09	Nature	www.ncbi.nlm.nih.gov/pubmed/34887591	The power of genetic diversity in genome-wide association studies of lipids.	Triglyceride levels	40,963 South Asian ancestry individuals, 48,057 Hispanic individuals, 99,432 Admixed African or African ancestry individuals, 146,492 East Asian ancestry individuals, 1,320,016 European ancestry individuals	NA	19p13.11		TM6SF2			ENSG00000213996	NA	NA	rs58542926-?	rs58542926	0	58542926	missense_variant	0	NR	4E-413	412.398		NA		NR [52000000] (imputed)	N
60	rs58542926	19	19379549	rs58542926	2022-11-17	34887591	Graham SE	2021-12-09	Nature	www.ncbi.nlm.nih.gov/pubmed/34887591	The power of genetic diversity in genome-wide association studies of lipids.	Total cholesterol levels	40,963 South Asian ancestry individuals, 48,057 Hispanic individuals, 99,432 Admixed African or African ancestry individuals, 146,492 East Asian ancestry individuals, 1,320,016 European ancestry individuals	NA	19p13.11		TM6SF2			ENSG00000213996	NA	NA	rs58542926-?	rs58542926	0	58542926	missense_variant	0	NR	2E-585	584.699		NA		NR [52000000] (imputed)	N
60	rs58542926	19	19379549	rs58542926	2022-11-17	34887591	Graham SE	2021-12-09	Nature	www.ncbi.nlm.nih.gov/pubmed/34887591	The power of genetic diversity in genome-wide association studies of lipids.	Total cholesterol levels	1,320,016 European ancestry individuals	NA	19p13.11		TM6SF2			ENSG00000213996	NA	NA	rs58542926-T	rs58542926	0	58542926	missense_variant	0	0.0749609	2E-394	393.699		0.129097	[0.12-0.13] unit decrease	NR [52000000] (imputed)	N
60	rs58542926	19	19379549	rs58542926	2022-11-17	34887591	Graham SE	2021-12-09	Nature	www.ncbi.nlm.nih.gov/pubmed/34887591	The power of genetic diversity in genome-wide association studies of lipids.	Total cholesterol levels	40,963 South Asian ancestry individuals	NA	19p13.11		TM6SF2			ENSG00000213996	NA	NA	rs58542926-T	rs58542926	0	58542926	missense_variant	0	0.0900638	1e-30	30		0.154755	[0.13-0.18] unit decrease	NR [52000000] (imputed)	N
60	rs58542926	19	19379549	rs58542926	2022-11-17	34887591	Graham SE	2021-12-09	Nature	www.ncbi.nlm.nih.gov/pubmed/34887591	The power of genetic diversity in genome-wide association studies of lipids.	Low density lipoprotein cholesterol levels	48,057 Hispanic individuals	NA	19p13.11		TM6SF2			ENSG00000213996	NA	NA	rs58542926-T	rs58542926	0	58542926	missense_variant	0	0.0461032	1e-23	23		0.18526	[0.15-0.22] unit decrease	NR [52000000] (imputed)	N
60	rs58542926	19	19379549	rs58542926	2022-11-17	34887591	Graham SE	2021-12-09	Nature	www.ncbi.nlm.nih.gov/pubmed/34887591	The power of genetic diversity in genome-wide association studies of lipids.	Non-HDL cholesterol levels	146,492 East Asian ancestry individuals	NA	19p13.11		TM6SF2			ENSG00000213996	NA	NA	rs58542926-T	rs58542926	0	58542926	missense_variant	0	0.0669562	9e-13	12.0458		0.0784508	[0.058-0.099] unit decrease	NR [52000000] (imputed)	N
60	rs58542926	19	19379549	rs58542926	2022-11-17	34887591	Graham SE	2021-12-09	Nature	www.ncbi.nlm.nih.gov/pubmed/34887591	The power of genetic diversity in genome-wide association studies of lipids.	Triglyceride levels	1,320,016 European ancestry individuals	NA	19p13.11		TM6SF2			ENSG00000213996	NA	NA	rs58542926-T	rs58542926	0	58542926	missense_variant	0	0.075142	7e-246	245.155		0.108022	[0.1-0.11] unit decrease	NR [52000000] (imputed)	N
60	rs58542926	19	19379549	rs58542926	2022-11-17	34887591	Graham SE	2021-12-09	Nature	www.ncbi.nlm.nih.gov/pubmed/34887591	The power of genetic diversity in genome-wide association studies of lipids.	Low density lipoprotein cholesterol levels	40,963 South Asian ancestry individuals, 48,057 Hispanic individuals, 99,432 Admixed African or African ancestry individuals, 146,492 East Asian ancestry individuals, 1,320,016 European ancestry individuals	NA	19p13.11		TM6SF2			ENSG00000213996	NA	NA	rs58542926-?	rs58542926	0	58542926	missense_variant	0	NR	8E-403	402.097		NA		NR [52000000] (imputed)	N
60	rs58542926	19	19379549	rs58542926	2021-08-24	34021172	Christakoudi S	2021-05-21	Sci Rep	www.ncbi.nlm.nih.gov/pubmed/34021172	GWAS of allometric body-shape indices in UK Biobank identifies loci suggesting associations with morphogenesis, organogenesis, adrenal cell renewal and cancer.	Waist-to-hip ratio adjusted for BMI	219,872 British ancestry women	NA	19p13.11	AC138430.4, TM6SF2	TM6SF2			ENSG00000213996	NA	NA	rs58542926-T	rs58542926	0	58542926	missense_variant	0	NR	4e-08	7.39794		0.0293826	[0.019-0.04] unit increase	Affymetrix [319769] (imputed)	N
60	rs58542926	19	19379549	rs58542926	2019-06-21	31015401	Wu Y	2019-04-23	Nat Commun	www.ncbi.nlm.nih.gov/pubmed/31015401	Genome-wide association study of medication-use and associated disease in the UK Biobank.	Medication use (HMG CoA reductase inhibitors)	73,475 European ancestry cases, 216,910 European ancestry controls	NA	19p13.11	TM6SF2	TM6SF2			ENSG00000213996	NA	NA	rs58542926-T	rs58542926	0	58542926	missense_variant	0	0.074933	2e-31	30.699		0.124208	[0.1-0.15] unit decrease	Affymetrix [7288503] (imputed)	N
60	rs58542926	19	19379549	rs58542926	2021-06-29	33462484	Sinnott-Armstrong N	2021-01-18	Nat Genet	www.ncbi.nlm.nih.gov/pubmed/33462484	Genetics of 35 blood and urine biomarkers in the UK Biobank.	Apolipoprotein B levels	340,860 European ancestry individuals, 5,962 African ancestry individuals, 7,275 South Asian ancestry individuals	NA	19p13.11	NR	TM6SF2			ENSG00000213996	NA	NA	rs58542926-T	rs58542926	0	58542926	missense_variant	0	NR	1e-161	161		0.1224	[0.11-0.13] unit decrease	Affymetrix [9000000] (imputed)	N
60	rs58542926	19	19379549	rs58542926	2022-06-06	34906840	Trinder M	2021-12-06	Atherosclerosis	www.ncbi.nlm.nih.gov/pubmed/34906840	Polygenic architecture and cardiovascular risk of familial combined hyperlipidemia.	Familial combined hyperlipidemia defined by Dutch criteria	17,485 British ancestry cases, 331,737 British ancestry controls	NA	19p13.11		TM6SF2			ENSG00000213996	NA	NA	rs58542926-C	rs58542926	0	58542926	missense_variant	0	0.924658	5e-41	40.301		0.305585	[0.26-0.35] unit increase	Affymetrix [8802648] (imputed)	N
60	rs58542926	19	19379549	rs58542926	2022-03-28	34590679	Pott J	2021-09-30	Hum Mol Genet	www.ncbi.nlm.nih.gov/pubmed/34590679	Meta-GWAS of PCSK9 levels detects two novel loci at APOB and TM6SF2.	PCSK9 levels	10,186 European ancestry statin-free individuals	300 African American statin-free individuals	19p13.11		TM6SF2			ENSG00000213996	NA	NA	rs58542926-T	rs58542926	0	58542926	missense_variant	0	0.0880837	4e-08	7.39794	(EA)	0.0482199	[0.031-0.065] unit decrease	Affymetrix, Illumina [8700000] (imputed)	N
60	rs58542926	19	19379549	rs58542926	2022-05-06	35459240	Said S	2022-04-22	Nat Commun	www.ncbi.nlm.nih.gov/pubmed/35459240	Genetic analysis of over half a million people characterises C-reactive protein loci.	C-reactive protein levels	575,531 European ancestry individuals	NA	19p13.11		TM6SF2			ENSG00000213996	NA	NA	rs58542926-T	rs58542926	0	58542926	missense_variant	0	NR	4e-20	19.3979		0.036	[0.028-0.044] unit increase	NR [11106737] (imputed)	N
60	rs58542926	19	19379549	rs58542926	2022-06-06	34906840	Trinder M	2021-12-06	Atherosclerosis	www.ncbi.nlm.nih.gov/pubmed/34906840	Polygenic architecture and cardiovascular risk of familial combined hyperlipidemia.	Familial combined hyperlipidemia defined by Consensus criteria	39,961 British ancestry cases, 309,261 British ancestry controls	NA	19p13.11		TM6SF2			ENSG00000213996	NA	NA	rs58542926-C	rs58542926	0	58542926	missense_variant	0	0.924658	4e-42	41.3979		0.206379	[0.18-0.24] unit increase	Affymetrix [8802648] (imputed)	N
60	rs58542926	19	19379549	rs58542926	2022-01-06	34902334	Trepo E	2021-12-11	Lancet Oncol	www.ncbi.nlm.nih.gov/pubmed/34902334	Common genetic variation in alcohol-related hepatocellular carcinoma: a case-control genome-wide association study.	Alcohol-related hepatocellular carcinoma	775 European ancestry cases, 1,332 European ancestry controls	NA	19p13.11	TM6SF2	TM6SF2			ENSG00000213996	NA	NA	rs58542926-T	rs58542926	0	58542926	missense_variant	0	0.08	6e-10	9.22185		2.01	[1.61–2.50]	Illumina [7962325] (imputed)	N
60	rs58542926	19	19379549	rs58542926	2022-06-06	34906840	Trinder M	2021-12-06	Atherosclerosis	www.ncbi.nlm.nih.gov/pubmed/34906840	Polygenic architecture and cardiovascular risk of familial combined hyperlipidemia.	Familial combined hyperlipidemia defined by Brunzell criteria	3,838 British ancestry cases, 345,384 British ancestry controls	NA	19p13.11		TM6SF2			ENSG00000213996	NA	NA	rs58542926-C	rs58542926	0	58542926	missense_variant	0	0.924658	5e-15	14.301		0.379227	[0.28-0.48] unit increase	Affymetrix [8802648] (imputed)	N
60	rs58542926	19	19379549	rs58542926	2022-06-06	34906840	Trinder M	2021-12-06	Atherosclerosis	www.ncbi.nlm.nih.gov/pubmed/34906840	Polygenic architecture and cardiovascular risk of familial combined hyperlipidemia.	Familial combined hyperlipidemia defined by Goldstein criteria	1,688 British ancestry cases, 347,534 British ancestry controls	NA	19p13.11		TM6SF2			ENSG00000213996	NA	NA	rs58542926-C	rs58542926	0	58542926	missense_variant	0	0.924658	9e-11	10.0458		0.485627	[0.33-0.64] unit increase	Affymetrix [8802648] (imputed)	N
60	rs58542926	19	19379549	rs58542926	2022-07-25	35654975	Vujkovic M	2022-06-02	Nat Genet	www.ncbi.nlm.nih.gov/pubmed/35654975	A multiancestry genome-wide association study of unexplained chronic ALT elevation as a proxy for nonalcoholic fatty liver disease with histological and radiological validation.	Chronic elevation of alanine aminotransferase (cALT) levels	95,472 European ancestry cases, 68,725 European ancestry controls	NA	19p13.11		TM6SF2			ENSG00000213996	NA	NA	rs58542926-T	rs58542926	0	58542926	missense_variant	0	0.075	2e-59	58.699		0.222	[0.19-0.25] unit increase	NR [NR] (imputed)	N
60	rs58542926	19	19379549	rs58542926	2022-06-06	34906840	Trinder M	2021-12-06	Atherosclerosis	www.ncbi.nlm.nih.gov/pubmed/34906840	Polygenic architecture and cardiovascular risk of familial combined hyperlipidemia.	Familial combined hyperlipidemia defined by Mexico criteria	5,153 British ancestry cases, 344,069 British ancestry controls	NA	19p13.11		TM6SF2			ENSG00000213996	NA	NA	rs58542926-C	rs58542926	0	58542926	missense_variant	0	0.924658	2e-13	12.699		0.30477	[0.22-0.39] unit increase	Affymetrix [8802648] (imputed)	N
60	rs58542926	19	19379549	rs58542926	2022-07-25	35654975	Vujkovic M	2022-06-02	Nat Genet	www.ncbi.nlm.nih.gov/pubmed/35654975	A multiancestry genome-wide association study of unexplained chronic ALT elevation as a proxy for nonalcoholic fatty liver disease with histological and radiological validation.	Chronic elevation of alanine aminotransferase (cALT) levels	95,472 European ancestry cases, 68,725 European ancestry controls, 23,977 African American cases, 13,387 African American controls, 7,650 Hispanic cases, 7,468 Hispanic controls, 1,088 Asian ancestry cases, 828 Asian ancestry controls	NA	19p13.11		TM6SF2			ENSG00000213996	NA	NA	rs58542926-T	rs58542926	0	58542926	missense_variant	0	0.07	7e-62	61.1549		0.209	[0.18-0.23] unit increase	NR [NR] (imputed)	N
60	rs58542926	19	19379549	rs58542926	2021-12-22	32226016	Hu Y	2020-03-30	PLoS Genet	www.ncbi.nlm.nih.gov/pubmed/32226016	Minority-centric meta-analyses of blood lipid levels identify novel loci in the Population Architecture using Genomics and Epidemiology (PAGE) study.	Total triglycerides levels	17,563 African American individuals, 23,077 Hispanics ancestry individuals, 2,381 East Asian ancestry individuals, 1,915 Native Hawaiian ancestry individuals, 604 Native American ancestry individuals, 360 individuals, 22,898 European ancestry individuals	up to 71,987 African American individuals, up to 34,899 Hispanics ancestry individuals, up to 315,133 European ancestry individuals, up to 9,593 Asian ancestry individuals, up to 94,674 European ancestry, East Asian ancestry, African American, South Asian ancestry, Hispanic individuals	19p13.11		TM6SF2			ENSG00000213996	NA	NA	rs58542926-?	rs58542926	0	58542926	missense_variant	0	NR	1e-15	15		0.142	[0.11-0.18] mg/dL decrease	Affymetrix, Illumina [NR] (imputed)	N
60	rs58542926	19	19379549	rs58542926	2022-07-05	35668104	Cadby G	2022-06-06	Nat Commun	www.ncbi.nlm.nih.gov/pubmed/35668104	Comprehensive genetic analysis of the human lipidome identifies loci associated with lipid homeostasis with links to coronary artery disease.	Phosphatidylcholine (18:1_20:3) levels	4,492 European ancestry individuals	NA	19p13.11		TM6SF2			ENSG00000213996	NA	NA	rs58542926-T	rs58542926	0	58542926	missense_variant	0	NR	3e-06	5.52288		0.189	[0.11-0.27] unit decrease	Illumina [13869437] (imputed)	N
60	rs58542926	19	19379549	rs58542926	2021-06-29	33462484	Sinnott-Armstrong N	2021-01-18	Nat Genet	www.ncbi.nlm.nih.gov/pubmed/33462484	Genetics of 35 blood and urine biomarkers in the UK Biobank.	Aspartate aminotransferase levels	341,246 European ancestry individuals, 5,982 African ancestry individuals, 7,313 South Asian ancestry individuals	NA	19p13.11	NR	TM6SF2			ENSG00000213996	NA	NA	rs58542926-T	rs58542926	0	58542926	missense_variant	0	NR	1e-45	45		0.064	[0.055-0.073] unit increase	Affymetrix [9000000] (imputed)	N
60	rs58542926	19	19379549	rs58542926	2021-06-29	33462484	Sinnott-Armstrong N	2021-01-18	Nat Genet	www.ncbi.nlm.nih.gov/pubmed/33462484	Genetics of 35 blood and urine biomarkers in the UK Biobank.	Aspartate aminotransferase to alanine aminotransferase ratio	341,165 European ancestry individuals, 5,981 African ancestry individuals, 7,309 South Asian ancestry individuals	NA	19p13.11	NR	TM6SF2			ENSG00000213996	NA	NA	rs58542926-T	rs58542926	0	58542926	missense_variant	0	NR	7e-60	59.1549		0.0737	[0.065-0.083] unit decrease	Affymetrix [9000000] (imputed)	N
60	rs58542926	19	19379549	rs58542926	2021-06-29	33462484	Sinnott-Armstrong N	2021-01-18	Nat Genet	www.ncbi.nlm.nih.gov/pubmed/33462484	Genetics of 35 blood and urine biomarkers in the UK Biobank.	C-reactive protein levels	341,805 European ancestry individuals, 6,006 African ancestry individuals, 7,316 South Asian ancestry individuals	NA	19p13.11	NR	TM6SF2			ENSG00000213996	NA	NA	rs58542926-T	rs58542926	0	58542926	missense_variant	0	NR	3e-18	17.5229		0.0393	[0.03-0.048] unit increase	Affymetrix [9000000] (imputed)	N
60	rs58542926	19	19379549	rs58542926	2022-09-29	35945198	Huang QQ	2022-08-09	Nat Commun	www.ncbi.nlm.nih.gov/pubmed/35945198	Transferability of genetic loci and polygenic scores for cardiometabolic traits in British Pakistani and Bangladeshi individuals.	Triacylglyceride levels	22,000 Pakistani and Bangladeshi ancestry individuals	NA	19p13.11		TM6SF2			ENSG00000213996	NA	NA	rs58542926-T	rs58542926	0	58542926	missense_variant	0	0.09	5e-09	8.30103		0.12	[0.081-0.159] unit decrease	Illumina [9527863] (imputed)	N
60	rs58542926	19	19379549	rs58542926	2022-09-29	35945198	Huang QQ	2022-08-09	Nat Commun	www.ncbi.nlm.nih.gov/pubmed/35945198	Transferability of genetic loci and polygenic scores for cardiometabolic traits in British Pakistani and Bangladeshi individuals.	Total cholesterol levels	22,000 Pakistani and Bangladeshi ancestry individuals	NA	19p13.11		TM6SF2			ENSG00000213996	NA	NA	rs58542926-T	rs58542926	0	58542926	missense_variant	0	0.1	4e-10	9.39794		0.12	[0.081-0.159] unit decrease	Illumina [9527863] (imputed)	N
60	rs58542926	19	19379549	rs58542926	2021-06-29	33462484	Sinnott-Armstrong N	2021-01-18	Nat Genet	www.ncbi.nlm.nih.gov/pubmed/33462484	Genetics of 35 blood and urine biomarkers in the UK Biobank.	Total cholesterol levels	342,508 European ancestry individuals, 6,014 African ancestry individuals, 7,336 South Asian ancestry individuals	NA	19p13.11	NR	TM6SF2			ENSG00000213996	NA	NA	rs58542926-T	rs58542926	0	58542926	missense_variant	0	NR	6e-259	258.222		0.1547	[0.15-0.16] unit decrease	Affymetrix [9000000] (imputed)	N
60	rs58542926	19	19379549	rs58542926	2022-02-17	34503513	Harshfield EL	2021-09-10	BMC Med	www.ncbi.nlm.nih.gov/pubmed/34503513	Genome-wide analysis of blood lipid metabolites in over 5000 South Asians reveals biological insights at cardiometabolic disease loci.	Diacylglycerol_38:5_[M+H-H2O]1+ levels	13,814 British ancestry individuals	NA	19p13.11		TM6SF2			ENSG00000213996	NA	NA	rs58542926-T	rs58542926	0	58542926	missense_variant	0	NR	4e-12	11.3979		0.107672	[0.077-0.138] unit decrease	Affymetrix [87696910] (imputed)	N
60	rs58542926	19	19379549	rs58542926	2021-06-09	33972514	Pazoki R	2021-05-10	Nat Commun	www.ncbi.nlm.nih.gov/pubmed/33972514	Genetic analysis in European ancestry individuals identifies 517 loci associated with liver enzymes.	Liver enzyme levels (alanine transaminase)	437,267 European ancestry individuals	315,572 European ancestry individuals	19p13.11	TM6SF2	TM6SF2			ENSG00000213996	NA	NA	rs58542926-C	rs58542926	0	58542926	missense_variant	0	0.925238	2e-119	118.699		0.01705	[0.016-0.018] unit decrease	Affymetrix [13995440] (imputed)	N
60	rs58542926	19	19379549	rs58542926	2021-08-13	34128465	Liu Y	2021-06-15	Elife	www.ncbi.nlm.nih.gov/pubmed/34128465	Genetic architecture of 11 organ traits derived from abdominal MRI using deep learning.	Percent liver fat	32,858 European ancestry individuals	NA	19p13.11	TM6SF2	TM6SF2			ENSG00000213996	NA	NA	rs58542926-?	rs58542926	0	58542926	missense_variant	0	NR	2e-116	115.699		0.333	NR % increase	Affymetrix [9390170] (imputed)	N
60	rs58542926	19	19379549	rs58542926	2021-06-29	33462484	Sinnott-Armstrong N	2021-01-18	Nat Genet	www.ncbi.nlm.nih.gov/pubmed/33462484	Genetics of 35 blood and urine biomarkers in the UK Biobank.	Serum alkaline phosphatase levels	342,535 European ancestry individuals, 6,019 African ancestry individuals, 7,337 South Asian ancestry individuals	NA	19p13.11	NR	TM6SF2			ENSG00000213996	NA	NA	rs58542926-T	rs58542926	0	58542926	missense_variant	0	NR	7e-95	94.1549		0.0931	[0.084-0.102] unit decrease	Affymetrix [9000000] (imputed)	N
60	rs58542926	19	19379549	rs58542926	2021-06-29	33462484	Sinnott-Armstrong N	2021-01-18	Nat Genet	www.ncbi.nlm.nih.gov/pubmed/33462484	Genetics of 35 blood and urine biomarkers in the UK Biobank.	Alanine aminotransferase levels	342,387 European ancestry individuals, 6,017 African ancestry individuals, 7,325 South Asian ancestry individuals	NA	19p13.11	NR	TM6SF2			ENSG00000213996	NA	NA	rs58542926-T	rs58542926	0	58542926	missense_variant	0	NR	6e-86	85.2218		0.0886	[0.08-0.097] unit increase	Affymetrix [9000000] (imputed)	N
60	rs58542926	19	19379549	rs58542926	2021-06-29	33462484	Sinnott-Armstrong N	2021-01-18	Nat Genet	www.ncbi.nlm.nih.gov/pubmed/33462484	Genetics of 35 blood and urine biomarkers in the UK Biobank.	Serum albumin levels	313,032 European ancestry individuals, 5,573 African ancestry individuals, 6,687 South Asian ancestry individuals	NA	19p13.11	NR	TM6SF2			ENSG00000213996	NA	NA	rs58542926-T	rs58542926	0	58542926	missense_variant	0	NR	3e-16	15.5229		0.0386	[0.029-0.048] unit increase	Affymetrix [9000000] (imputed)	N
60	rs58542926	19	19379549	rs58542926	2021-06-29	33462484	Sinnott-Armstrong N	2021-01-18	Nat Genet	www.ncbi.nlm.nih.gov/pubmed/33462484	Genetics of 35 blood and urine biomarkers in the UK Biobank.	Creatinine levels	342,376 European ancestry individuals, 6,016 African ancestry individuals, 7,339 South Asian ancestry individuals	NA	19p13.11	NR	TM6SF2			ENSG00000213996	NA	NA	rs58542926-T	rs58542926	0	58542926	missense_variant	0	NR	2e-12	11.699		0.0317	[0.023-0.041] unit increase	Affymetrix [9000000] (imputed)	N
60	rs58542926	19	19379549	rs58542926	2022-11-17	36329257	Lee CJ	2022-11-03	Commun Biol	www.ncbi.nlm.nih.gov/pubmed/36329257	Phenome-wide analysis of Taiwan Biobank reveals novel glycemia-related loci and genetic risks for diabetes.	Triglyceride levels	76,053 Taiwanese ancestry individuals	NA	19p13.11		TM6SF2			ENSG00000213996	NA	NA	rs58542926-?	rs58542926	0	58542926	missense_variant	0	NR	3e-24	23.5229		6.39697	unit decrease	NR [5925277] (imputed)	N
60	rs58542926	19	19379549	rs58542926	2021-06-29	33462484	Sinnott-Armstrong N	2021-01-18	Nat Genet	www.ncbi.nlm.nih.gov/pubmed/33462484	Genetics of 35 blood and urine biomarkers in the UK Biobank.	Calcium levels	313,387 European ancestry individuals, 5,576 African ancestry individuals, 6,696 South Asian ancestry individuals	NA	19p13.11	NR	TM6SF2			ENSG00000213996	NA	NA	rs58542926-T	rs58542926	0	58542926	missense_variant	0	NR	1e-12	12		0.0336	[0.024-0.043] unit increase	Affymetrix [9000000] (imputed)	N
60	rs58542926	19	19379549	rs58542926	2022-06-16	35124268	Li J	2022-02-03	Clin Gastroenterol Hepatol	www.ncbi.nlm.nih.gov/pubmed/35124268	Mendelian Randomization Analysis Reveals No Causal Relationship Between Nonalcoholic Fatty Liver Disease and Severe COVID-19.	Nonalcoholic fatty liver disease	3,711 European ancestry cases, 426,252 European ancestry controls	NA	19p13.11		TM6SF2			ENSG00000213996	NA	NA	rs58542926-T	rs58542926	0	58542926	missense_variant	0	NR	3e-16	15.5229		0.39	[0.29-0.49] unit increase	NR [NR]	N
60	rs58542926	19	19379549	rs58542926	2022-08-19	35551307	Mahajan A	2022-05-12	Nat Genet	www.ncbi.nlm.nih.gov/pubmed/35551307	Multi-ancestry genetic study of type 2 diabetes highlights the power of diverse populations for discovery and translation.	Type 2 diabetes	251,740 European ancestry individuals, 139,705 East Asian ancestry individuals, 40,737 South Asian ancestry individuals, 27,417 Hispanic individuals, 30,167 African American individuals, 2,426 Zulu ancestry individuals	NA	19p13.11		TM6SF2			ENSG00000213996	NA	NA	rs58542926-T	rs58542926	0	58542926	missense_variant	0	NR	5e-12	11.301		1.07	[1.05-1.09]	Affymetrix, Illumina [10454876] (imputed)	N
60	rs58542926	19	19379549	rs58542926	2022-08-19	35551307	Mahajan A	2022-05-12	Nat Genet	www.ncbi.nlm.nih.gov/pubmed/35551307	Multi-ancestry genetic study of type 2 diabetes highlights the power of diverse populations for discovery and translation.	Type 2 diabetes	251,740 European ancestry individuals	NA	19p13.11		TM6SF2			ENSG00000213996	NA	NA	rs58542926-T	rs58542926	0	58542926	missense_variant	0	0.075	5e-13	12.301		0.087	[0.063-0.111] unit increase	Affymetrix, Illumina [10454876] (imputed)	N
60	rs58542926	19	19379549	rs58542926	2022-11-17	34887591	Graham SE	2021-12-09	Nature	www.ncbi.nlm.nih.gov/pubmed/34887591	The power of genetic diversity in genome-wide association studies of lipids.	Low density lipoprotein cholesterol levels	1,320,016 European ancestry individuals	NA	19p13.11		TM6SF2			ENSG00000213996	NA	NA	rs58542926-T	rs58542926	0	58542926	missense_variant	0	0.0752592	3e-291	290.523		0.110726	[0.11-0.12] unit decrease	NR [52000000] (imputed)	N
60	rs58542926	19	19379549	rs58542926	2022-08-31	35692035	Borges MC	2022-06-13	BMC Med	www.ncbi.nlm.nih.gov/pubmed/35692035	Role of circulating polyunsaturated fatty acids on cardiovascular diseases risk: analysis using Mendelian randomization and fatty acid genetic association data from over 114,000 UK Biobank participants.	Linoleic acid levels	114,999 European ancestry individuals	NA	19p13.11		TM6SF2			ENSG00000213996	NA	NA	rs58542926-C	rs58542926	0	58542926	missense_variant	0	0.93	7e-46	45.1549		0.11	[0.095-0.125] unit increase	NR [12321876] (imputed)	N
60	rs58542926	19	19379549	rs58542926	2022-08-31	35692035	Borges MC	2022-06-13	BMC Med	www.ncbi.nlm.nih.gov/pubmed/35692035	Role of circulating polyunsaturated fatty acids on cardiovascular diseases risk: analysis using Mendelian randomization and fatty acid genetic association data from over 114,000 UK Biobank participants.	Total omega-6 fatty acid levels	114,999 European ancestry individuals	NA	19p13.11		TM6SF2			ENSG00000213996	NA	NA	rs58542926-C	rs58542926	0	58542926	missense_variant	0	0.93	3e-62	61.5229		0.128	[0.11-0.14] unit increase	NR [12321876] (imputed)	N
60	rs58542926	19	19379549	rs58542926	2022-09-06	35888728	Konig E	2022-06-29	Metabolites	www.ncbi.nlm.nih.gov/pubmed/35888728	Whole Exome Sequencing Enhanced Imputation Identifies 85 Metabolite Associations in the Alpine CHRIS Cohort.	lysoPhosphatidylcholine acyl C20:3 levels	5,505 European ancestry individuals	NA	19p13.11		TM6SF2			ENSG00000213996	NA	NA	rs58542926-?	rs58542926	0	58542926	missense_variant	0	NR	9e-09	8.04576		0.25	unit decrease	Illumina [624571] (imputed)	N
60	rs58542926	19	19379549	rs58542926	2022-09-06	35888728	Konig E	2022-06-29	Metabolites	www.ncbi.nlm.nih.gov/pubmed/35888728	Whole Exome Sequencing Enhanced Imputation Identifies 85 Metabolite Associations in the Alpine CHRIS Cohort.	Phosphatidylcholine diacyl C34:4 levels	5,505 European ancestry individuals	NA	19p13.11		TM6SF2			ENSG00000213996	NA	NA	rs58542926-?	rs58542926	0	58542926	missense_variant	0	NR	2e-11	10.699		0.2945	unit decrease	Illumina [624571] (imputed)	N
60	rs58542926	19	19379549	rs58542926	2022-08-31	35692035	Borges MC	2022-06-13	BMC Med	www.ncbi.nlm.nih.gov/pubmed/35692035	Role of circulating polyunsaturated fatty acids on cardiovascular diseases risk: analysis using Mendelian randomization and fatty acid genetic association data from over 114,000 UK Biobank participants.	Circulating docosahexaenoic acid levels	114,999 European ancestry individuals	NA	19p13.11		TM6SF2			ENSG00000213996	NA	NA	rs58542926-C	rs58542926	0	58542926	missense_variant	0	0.93	6e-55	54.2218		0.119	[0.1-0.13] unit increase	NR [12321876] (imputed)	N
60	rs58542926	19	19379549	rs58542926	2022-08-31	35692035	Borges MC	2022-06-13	BMC Med	www.ncbi.nlm.nih.gov/pubmed/35692035	Role of circulating polyunsaturated fatty acids on cardiovascular diseases risk: analysis using Mendelian randomization and fatty acid genetic association data from over 114,000 UK Biobank participants.	Total omega-3 fatty acid levels	114,999 European ancestry individuals	NA	19p13.11		TM6SF2			ENSG00000213996	NA	NA	rs58542926-C	rs58542926	0	58542926	missense_variant	0	0.93	1e-108	108		0.172	[0.16-0.19] unit increase	NR [12321876] (imputed)	N
60	rs58542926	19	19379549	rs58542926	2021-06-29	33462484	Sinnott-Armstrong N	2021-01-18	Nat Genet	www.ncbi.nlm.nih.gov/pubmed/33462484	Genetics of 35 blood and urine biomarkers in the UK Biobank.	Estimated glomerular filtration rate	342,376 European ancestry individuals, 6,016 African ancestry individuals, 7,339 South Asian ancestry individuals	NA	19p13.11	NR	TM6SF2			ENSG00000213996	NA	NA	rs58542926-T	rs58542926	0	58542926	missense_variant	0	NR	9e-12	11.0458		0.0307	[0.022-0.04] unit decrease	Affymetrix [9000000] (imputed)	N
60	rs58542926	19	19379549	rs58542926	2021-06-29	33462484	Sinnott-Armstrong N	2021-01-18	Nat Genet	www.ncbi.nlm.nih.gov/pubmed/33462484	Genetics of 35 blood and urine biomarkers in the UK Biobank.	Cystatin C levels	342,399 European ancestry individuals, 6,015 African ancestry individuals, 7,338 South Asian ancestry individuals	NA	19p13.11	NR	TM6SF2			ENSG00000213996	NA	NA	rs58542926-T	rs58542926	0	58542926	missense_variant	0	NR	4e-10	9.39794		0.0281	[0.019-0.037] unit increase	Affymetrix [9000000] (imputed)	N
60	rs58542926	19	19379549	rs58542926	2021-06-29	33462484	Sinnott-Armstrong N	2021-01-18	Nat Genet	www.ncbi.nlm.nih.gov/pubmed/33462484	Genetics of 35 blood and urine biomarkers in the UK Biobank.	Direct bilirubin levels	291,512 European ancestry individuals, 5,007 African ancestry individuals, 6,088 South Asian ancestry individuals	NA	19p13.11	NR	TM6SF2			ENSG00000213996	NA	NA	rs58542926-T	rs58542926	0	58542926	missense_variant	0	NR	5e-43	42.301		0.0667	[0.057-0.076] unit increase	Affymetrix [9000000] (imputed)	N
60	rs58542926	19	19379549	rs58542926	2022-04-27	35213538	Richardson TG	2022-02-25	PLoS Biol	www.ncbi.nlm.nih.gov/pubmed/35213538	Characterising metabolomic signatures of lipid-modifying therapies through drug target mendelian randomisation.	Phospholipid levels in IDL	115,082 European ancestry individuals	NA	19p13.11		TM6SF2			ENSG00000213996	NA	NA	rs58542926-C	rs58542926	0	58542926	missense_variant	0	0.925601	5e-30	29.301		0.0862887	[0.071-0.101] unit increase	NR [11722792] (imputed)	N
60	rs58542926	19	19379549	rs58542926	2022-04-27	35213538	Richardson TG	2022-02-25	PLoS Biol	www.ncbi.nlm.nih.gov/pubmed/35213538	Characterising metabolomic signatures of lipid-modifying therapies through drug target mendelian randomisation.	Concentration of IDL particles	115,082 European ancestry individuals	NA	19p13.11		TM6SF2			ENSG00000213996	NA	NA	rs58542926-C	rs58542926	0	58542926	missense_variant	0	0.925601	1e-34	34		0.0955365	[0.08-0.111] unit increase	NR [11722792] (imputed)	N
60	rs58542926	19	19379549	rs58542926	2022-04-27	35213538	Richardson TG	2022-02-25	PLoS Biol	www.ncbi.nlm.nih.gov/pubmed/35213538	Characterising metabolomic signatures of lipid-modifying therapies through drug target mendelian randomisation.	Total lipid levels in IDL	115,082 European ancestry individuals	NA	19p13.11		TM6SF2			ENSG00000213996	NA	NA	rs58542926-C	rs58542926	0	58542926	missense_variant	0	0.925601	7e-31	30.1549		0.0876817	[0.073-0.103] unit increase	NR [11722792] (imputed)	N
60	rs58542926	19	19379549	rs58542926	2022-04-27	35213538	Richardson TG	2022-02-25	PLoS Biol	www.ncbi.nlm.nih.gov/pubmed/35213538	Characterising metabolomic signatures of lipid-modifying therapies through drug target mendelian randomisation.	Cholesteryl esters to total lipids ratio in large HDL	115,082 European ancestry individuals	NA	19p13.11		TM6SF2			ENSG00000213996	NA	NA	rs58542926-C	rs58542926	0	58542926	missense_variant	0	0.925601	9e-12	11.0458		0.0510754	[0.036-0.066] unit decrease	NR [11722792] (imputed)	N
60	rs58542926	19	19379549	rs58542926	2022-04-27	35213538	Richardson TG	2022-02-25	PLoS Biol	www.ncbi.nlm.nih.gov/pubmed/35213538	Characterising metabolomic signatures of lipid-modifying therapies through drug target mendelian randomisation.	Cholesteryl esters to total lipids ratio in large LDL	115,082 European ancestry individuals	NA	19p13.11		TM6SF2			ENSG00000213996	NA	NA	rs58542926-C	rs58542926	0	58542926	missense_variant	0	0.925601	3e-28	27.5229		0.0868203	[0.071-0.102] unit increase	NR [11722792] (imputed)	N
60	rs58542926	19	19379549	rs58542926	2022-04-27	35213538	Richardson TG	2022-02-25	PLoS Biol	www.ncbi.nlm.nih.gov/pubmed/35213538	Characterising metabolomic signatures of lipid-modifying therapies through drug target mendelian randomisation.	Cholesteryl ester levels in large LDL	115,082 European ancestry individuals	NA	19p13.11		TM6SF2			ENSG00000213996	NA	NA	rs58542926-C	rs58542926	0	58542926	missense_variant	0	0.925601	9e-38	37.0458		0.0999904	[0.085-0.115] unit increase	NR [11722792] (imputed)	N
60	rs58542926	19	19379549	rs58542926	2022-04-27	35213538	Richardson TG	2022-02-25	PLoS Biol	www.ncbi.nlm.nih.gov/pubmed/35213538	Characterising metabolomic signatures of lipid-modifying therapies through drug target mendelian randomisation.	Free cholesterol levels in large VLDL	115,082 European ancestry individuals	NA	19p13.11		TM6SF2			ENSG00000213996	NA	NA	rs58542926-C	rs58542926	0	58542926	missense_variant	0	0.925601	1e-57	57		0.12166	[0.11-0.14] unit increase	NR [11722792] (imputed)	N
60	rs58542926	19	19379549	rs58542926	2022-04-27	35213538	Richardson TG	2022-02-25	PLoS Biol	www.ncbi.nlm.nih.gov/pubmed/35213538	Characterising metabolomic signatures of lipid-modifying therapies through drug target mendelian randomisation.	Total lipid levels in large VLDL	115,082 European ancestry individuals	NA	19p13.11		TM6SF2			ENSG00000213996	NA	NA	rs58542926-C	rs58542926	0	58542926	missense_variant	0	0.925601	1e-60	60		0.124873	[0.11-0.14] unit increase	NR [11722792] (imputed)	N
60	rs58542926	19	19379549	rs58542926	2022-04-27	35213538	Richardson TG	2022-02-25	PLoS Biol	www.ncbi.nlm.nih.gov/pubmed/35213538	Characterising metabolomic signatures of lipid-modifying therapies through drug target mendelian randomisation.	Phospholipid levels in LDL	115,082 European ancestry individuals	NA	19p13.11		TM6SF2			ENSG00000213996	NA	NA	rs58542926-C	rs58542926	0	58542926	missense_variant	0	0.925601	2e-38	37.699		0.101624	[0.086-0.117] unit increase	NR [11722792] (imputed)	N
60	rs58542926	19	19379549	rs58542926	2022-04-27	35213538	Richardson TG	2022-02-25	PLoS Biol	www.ncbi.nlm.nih.gov/pubmed/35213538	Characterising metabolomic signatures of lipid-modifying therapies through drug target mendelian randomisation.	Ratio of docosahexaenoic acid to total fatty acid levels	115,006 European ancestry individuals	NA	19p13.11		TM6SF2			ENSG00000213996	NA	NA	rs58542926-C	rs58542926	0	58542926	missense_variant	0	0.925621	9e-09	8.04576		0.0437276	[0.029-0.059] unit increase	NR [11722792] (imputed)	N
60	rs58542926	19	19379549	rs58542926	2022-04-27	35213538	Richardson TG	2022-02-25	PLoS Biol	www.ncbi.nlm.nih.gov/pubmed/35213538	Characterising metabolomic signatures of lipid-modifying therapies through drug target mendelian randomisation.	Cholesteryl ester levels in IDL	115,082 European ancestry individuals	NA	19p13.11		TM6SF2			ENSG00000213996	NA	NA	rs58542926-C	rs58542926	0	58542926	missense_variant	0	0.925601	2e-29	28.699		0.0854001	[0.071-0.1] unit increase	NR [11722792] (imputed)	N
60	rs58542926	19	19379549	rs58542926	2022-04-27	35213538	Richardson TG	2022-02-25	PLoS Biol	www.ncbi.nlm.nih.gov/pubmed/35213538	Characterising metabolomic signatures of lipid-modifying therapies through drug target mendelian randomisation.	Free cholesterol levels in IDL	115,082 European ancestry individuals	NA	19p13.11		TM6SF2			ENSG00000213996	NA	NA	rs58542926-C	rs58542926	0	58542926	missense_variant	0	0.925601	2e-20	19.699		0.070486	[0.056-0.085] unit increase	NR [11722792] (imputed)	N
60	rs58542926	19	19379549	rs58542926	2022-04-27	35213538	Richardson TG	2022-02-25	PLoS Biol	www.ncbi.nlm.nih.gov/pubmed/35213538	Characterising metabolomic signatures of lipid-modifying therapies through drug target mendelian randomisation.	Cholesterol to total lipids ratio in large HDL	115,082 European ancestry individuals	NA	19p13.11		TM6SF2			ENSG00000213996	NA	NA	rs58542926-C	rs58542926	0	58542926	missense_variant	0	0.925601	1e-09	9		0.0448329	[0.03-0.059] unit decrease	NR [11722792] (imputed)	N
60	rs58542926	19	19379549	rs58542926	2022-04-27	35213538	Richardson TG	2022-02-25	PLoS Biol	www.ncbi.nlm.nih.gov/pubmed/35213538	Characterising metabolomic signatures of lipid-modifying therapies through drug target mendelian randomisation.	Free cholesterol levels in large LDL	115,082 European ancestry individuals	NA	19p13.11		TM6SF2			ENSG00000213996	NA	NA	rs58542926-C	rs58542926	0	58542926	missense_variant	0	0.925601	2e-24	23.699		0.0786471	[0.064-0.094] unit increase	NR [11722792] (imputed)	N
60	rs58542926	19	19379549	rs58542926	2022-04-27	35213538	Richardson TG	2022-02-25	PLoS Biol	www.ncbi.nlm.nih.gov/pubmed/35213538	Characterising metabolomic signatures of lipid-modifying therapies through drug target mendelian randomisation.	Total lipid levels in large LDL	115,082 European ancestry individuals	NA	19p13.11		TM6SF2			ENSG00000213996	NA	NA	rs58542926-C	rs58542926	0	58542926	missense_variant	0	0.925601	7e-36	35.1549		0.0972719	[0.082-0.113] unit increase	NR [11722792] (imputed)	N
60	rs58542926	19	19379549	rs58542926	2022-04-27	35213538	Richardson TG	2022-02-25	PLoS Biol	www.ncbi.nlm.nih.gov/pubmed/35213538	Characterising metabolomic signatures of lipid-modifying therapies through drug target mendelian randomisation.	Cholesteryl ester levels in large VLDL	115,082 European ancestry individuals	NA	19p13.11		TM6SF2			ENSG00000213996	NA	NA	rs58542926-C	rs58542926	0	58542926	missense_variant	0	0.925601	9e-65	64.0458		0.13194	[0.12-0.15] unit increase	NR [11722792] (imputed)	N
60	rs58542926	19	19379549	rs58542926	2022-04-27	35213538	Richardson TG	2022-02-25	PLoS Biol	www.ncbi.nlm.nih.gov/pubmed/35213538	Characterising metabolomic signatures of lipid-modifying therapies through drug target mendelian randomisation.	Free cholesterol levels in LDL	115,082 European ancestry individuals	NA	19p13.11		TM6SF2			ENSG00000213996	NA	NA	rs58542926-C	rs58542926	0	58542926	missense_variant	0	0.925601	3e-25	24.5229		0.0806667	[0.065-0.096] unit increase	NR [11722792] (imputed)	N
60	rs58542926	19	19379549	rs58542926	2022-04-27	35213538	Richardson TG	2022-02-25	PLoS Biol	www.ncbi.nlm.nih.gov/pubmed/35213538	Characterising metabolomic signatures of lipid-modifying therapies through drug target mendelian randomisation.	Total lipid levels in LDL	115,082 European ancestry individuals	NA	19p13.11		TM6SF2			ENSG00000213996	NA	NA	rs58542926-C	rs58542926	0	58542926	missense_variant	0	0.925601	2e-40	39.699		0.104254	[0.089-0.12] unit increase	NR [11722792] (imputed)	N
60	rs58542926	19	19379549	rs58542926	2022-04-27	35213538	Richardson TG	2022-02-25	PLoS Biol	www.ncbi.nlm.nih.gov/pubmed/35213538	Characterising metabolomic signatures of lipid-modifying therapies through drug target mendelian randomisation.	Concentration of LDL particles	115,082 European ancestry individuals	NA	19p13.11		TM6SF2			ENSG00000213996	NA	NA	rs58542926-C	rs58542926	0	58542926	missense_variant	0	0.925601	6e-47	46.2218		0.112887	[0.098-0.128] unit increase	NR [11722792] (imputed)	N
60	rs58542926	19	19379549	rs58542926	2022-04-27	35213538	Richardson TG	2022-02-25	PLoS Biol	www.ncbi.nlm.nih.gov/pubmed/35213538	Characterising metabolomic signatures of lipid-modifying therapies through drug target mendelian randomisation.	Cholesterol levels in IDL	115,082 European ancestry individuals	NA	19p13.11		TM6SF2			ENSG00000213996	NA	NA	rs58542926-C	rs58542926	0	58542926	missense_variant	0	0.925601	3e-27	26.5229		0.0819405	[0.067-0.097] unit increase	NR [11722792] (imputed)	N
60	rs58542926	19	19379549	rs58542926	2022-04-27	35213538	Richardson TG	2022-02-25	PLoS Biol	www.ncbi.nlm.nih.gov/pubmed/35213538	Characterising metabolomic signatures of lipid-modifying therapies through drug target mendelian randomisation.	Triglycerides to total lipids ratio in large HDL	115,082 European ancestry individuals	NA	19p13.11		TM6SF2			ENSG00000213996	NA	NA	rs58542926-C	rs58542926	0	58542926	missense_variant	0	0.925601	4e-10	9.39794		0.0462852	[0.032-0.061] unit increase	NR [11722792] (imputed)	N
60	rs58542926	19	19379549	rs58542926	2022-04-27	35213538	Richardson TG	2022-02-25	PLoS Biol	www.ncbi.nlm.nih.gov/pubmed/35213538	Characterising metabolomic signatures of lipid-modifying therapies through drug target mendelian randomisation.	Cholesterol levels in large LDL	115,082 European ancestry individuals	NA	19p13.11		TM6SF2			ENSG00000213996	NA	NA	rs58542926-C	rs58542926	0	58542926	missense_variant	0	0.925601	3e-34	33.5229		0.0948131	[0.08-0.11] unit increase	NR [11722792] (imputed)	N
60	rs58542926	19	19379549	rs58542926	2022-04-27	35213538	Richardson TG	2022-02-25	PLoS Biol	www.ncbi.nlm.nih.gov/pubmed/35213538	Characterising metabolomic signatures of lipid-modifying therapies through drug target mendelian randomisation.	Cholesterol levels in large VLDL	115,082 European ancestry individuals	NA	19p13.11		TM6SF2			ENSG00000213996	NA	NA	rs58542926-C	rs58542926	0	58542926	missense_variant	0	0.925601	9e-63	62.0458		0.128539	[0.11-0.14] unit increase	NR [11722792] (imputed)	N
60	rs58542926	19	19379549	rs58542926	2022-04-27	35213538	Richardson TG	2022-02-25	PLoS Biol	www.ncbi.nlm.nih.gov/pubmed/35213538	Characterising metabolomic signatures of lipid-modifying therapies through drug target mendelian randomisation.	Triglyceride levels in large VLDL	115,082 European ancestry individuals	NA	19p13.11		TM6SF2			ENSG00000213996	NA	NA	rs58542926-C	rs58542926	0	58542926	missense_variant	0	0.925601	6e-60	59.2218		0.123566	[0.11-0.14] unit increase	NR [11722792] (imputed)	N
60	rs58542926	19	19379549	rs58542926	2022-04-27	35213538	Richardson TG	2022-02-25	PLoS Biol	www.ncbi.nlm.nih.gov/pubmed/35213538	Characterising metabolomic signatures of lipid-modifying therapies through drug target mendelian randomisation.	Cholesteryl ester levels in LDL	115,082 European ancestry individuals	NA	19p13.11		TM6SF2			ENSG00000213996	NA	NA	rs58542926-C	rs58542926	0	58542926	missense_variant	0	0.925601	9e-44	43.0458		0.108695	[0.093-0.124] unit increase	NR [11722792] (imputed)	N
60	rs58542926	19	19379549	rs58542926	2022-04-27	35213538	Richardson TG	2022-02-25	PLoS Biol	www.ncbi.nlm.nih.gov/pubmed/35213538	Characterising metabolomic signatures of lipid-modifying therapies through drug target mendelian randomisation.	Triglyceride levels in small VLDL	115,082 European ancestry individuals	NA	19p13.11		TM6SF2			ENSG00000213996	NA	NA	rs58542926-C	rs58542926	0	58542926	missense_variant	0	0.925601	6e-38	37.2218		0.0977842	[0.083-0.113] unit increase	NR [11722792] (imputed)	N
60	rs58542926	19	19379549	rs58542926	2022-04-27	35213538	Richardson TG	2022-02-25	PLoS Biol	www.ncbi.nlm.nih.gov/pubmed/35213538	Characterising metabolomic signatures of lipid-modifying therapies through drug target mendelian randomisation.	Total lipid levels in lipoprotein particles	115,082 European ancestry individuals	NA	19p13.11		TM6SF2			ENSG00000213996	NA	NA	rs58542926-C	rs58542926	0	58542926	missense_variant	0	0.925601	4e-60	59.3979		0.126461	[0.11-0.14] unit increase	NR [11722792] (imputed)	N
60	rs58542926	19	19379549	rs58542926	2022-04-27	35213538	Richardson TG	2022-02-25	PLoS Biol	www.ncbi.nlm.nih.gov/pubmed/35213538	Characterising metabolomic signatures of lipid-modifying therapies through drug target mendelian randomisation.	Total fatty acid levels	115,006 European ancestry individuals	NA	19p13.11		TM6SF2			ENSG00000213996	NA	NA	rs58542926-C	rs58542926	0	58542926	missense_variant	0	0.925621	2e-72	71.699		0.139935	[0.12-0.16] unit increase	NR [11722792] (imputed)	N
60	rs58542926	19	19379549	rs58542926	2022-04-27	35213538	Richardson TG	2022-02-25	PLoS Biol	www.ncbi.nlm.nih.gov/pubmed/35213538	Characterising metabolomic signatures of lipid-modifying therapies through drug target mendelian randomisation.	Cholesteryl ester levels in VLDL	115,082 European ancestry individuals	NA	19p13.11		TM6SF2			ENSG00000213996	NA	NA	rs58542926-C	rs58542926	0	58542926	missense_variant	0	0.925601	3e-53	52.5229		0.120764	[0.11-0.14] unit increase	NR [11722792] (imputed)	N
60	rs58542926	19	19379549	rs58542926	2022-04-27	35213538	Richardson TG	2022-02-25	PLoS Biol	www.ncbi.nlm.nih.gov/pubmed/35213538	Characterising metabolomic signatures of lipid-modifying therapies through drug target mendelian randomisation.	VLDL cholesterol levels	115,082 European ancestry individuals	NA	19p13.11		TM6SF2			ENSG00000213996	NA	NA	rs58542926-C	rs58542926	0	58542926	missense_variant	0	0.925601	1e-58	58		0.12676	[0.11-0.14] unit increase	NR [11722792] (imputed)	N
60	rs58542926	19	19379549	rs58542926	2022-04-27	35213538	Richardson TG	2022-02-25	PLoS Biol	www.ncbi.nlm.nih.gov/pubmed/35213538	Characterising metabolomic signatures of lipid-modifying therapies through drug target mendelian randomisation.	Degree of unsaturation	115,006 European ancestry individuals	NA	19p13.11		TM6SF2			ENSG00000213996	NA	NA	rs58542926-C	rs58542926	0	58542926	missense_variant	0	0.925621	6e-18	17.2218		0.0644474	[0.05-0.079] unit increase	NR [11722792] (imputed)	N
60	rs58542926	19	19379549	rs58542926	2022-04-27	35213538	Richardson TG	2022-02-25	PLoS Biol	www.ncbi.nlm.nih.gov/pubmed/35213538	Characterising metabolomic signatures of lipid-modifying therapies through drug target mendelian randomisation.	Phospholipid levels in VLDL	115,082 European ancestry individuals	NA	19p13.11		TM6SF2			ENSG00000213996	NA	NA	rs58542926-C	rs58542926	0	58542926	missense_variant	0	0.925601	9e-61	60.0458		0.127577	[0.11-0.14] unit increase	NR [11722792] (imputed)	N
60	rs58542926	19	19379549	rs58542926	2022-04-27	35213538	Richardson TG	2022-02-25	PLoS Biol	www.ncbi.nlm.nih.gov/pubmed/35213538	Characterising metabolomic signatures of lipid-modifying therapies through drug target mendelian randomisation.	Cholesterol levels in very large VLDL	115,082 European ancestry individuals	NA	19p13.11		TM6SF2			ENSG00000213996	NA	NA	rs58542926-C	rs58542926	0	58542926	missense_variant	0	0.925601	2e-59	58.699		0.124855	[0.11-0.14] unit increase	NR [11722792] (imputed)	N
60	rs58542926	19	19379549	rs58542926	2022-04-27	35213538	Richardson TG	2022-02-25	PLoS Biol	www.ncbi.nlm.nih.gov/pubmed/35213538	Characterising metabolomic signatures of lipid-modifying therapies through drug target mendelian randomisation.	Concentration of very large VLDL particles	115,082 European ancestry individuals	NA	19p13.11		TM6SF2			ENSG00000213996	NA	NA	rs58542926-C	rs58542926	0	58542926	missense_variant	0	0.925601	4e-48	47.3979		0.110093	[0.095-0.125] unit increase	NR [11722792] (imputed)	N
60	rs58542926	19	19379549	rs58542926	2022-04-27	35213538	Richardson TG	2022-02-25	PLoS Biol	www.ncbi.nlm.nih.gov/pubmed/35213538	Characterising metabolomic signatures of lipid-modifying therapies through drug target mendelian randomisation.	Total lipid levels in very large VLDL	115,082 European ancestry individuals	NA	19p13.11		TM6SF2			ENSG00000213996	NA	NA	rs58542926-C	rs58542926	0	58542926	missense_variant	0	0.925601	5e-50	49.301		0.11249	[0.098-0.127] unit increase	NR [11722792] (imputed)	N
60	rs58542926	19	19379549	rs58542926	2022-04-27	35213538	Richardson TG	2022-02-25	PLoS Biol	www.ncbi.nlm.nih.gov/pubmed/35213538	Characterising metabolomic signatures of lipid-modifying therapies through drug target mendelian randomisation.	Phospholipid levels in small VLDL	115,082 European ancestry individuals	NA	19p13.11		TM6SF2			ENSG00000213996	NA	NA	rs58542926-C	rs58542926	0	58542926	missense_variant	0	0.925601	2e-52	51.699		0.119276	[0.1-0.13] unit increase	NR [11722792] (imputed)	N
60	rs58542926	19	19379549	rs58542926	2022-04-27	35213538	Richardson TG	2022-02-25	PLoS Biol	www.ncbi.nlm.nih.gov/pubmed/35213538	Characterising metabolomic signatures of lipid-modifying therapies through drug target mendelian randomisation.	Total lipid levels in small VLDL	115,082 European ancestry individuals	NA	19p13.11		TM6SF2			ENSG00000213996	NA	NA	rs58542926-C	rs58542926	0	58542926	missense_variant	0	0.925601	2e-50	49.699		0.116036	[0.1-0.13] unit increase	NR [11722792] (imputed)	N
60	rs58542926	19	19379549	rs58542926	2022-04-27	35213538	Richardson TG	2022-02-25	PLoS Biol	www.ncbi.nlm.nih.gov/pubmed/35213538	Characterising metabolomic signatures of lipid-modifying therapies through drug target mendelian randomisation.	Concentration of small VLDL particles	115,082 European ancestry individuals	NA	19p13.11		TM6SF2			ENSG00000213996	NA	NA	rs58542926-C	rs58542926	0	58542926	missense_variant	0	0.925601	2e-48	47.699		0.113301	[0.098-0.128] unit increase	NR [11722792] (imputed)	N
60	rs58542926	19	19379549	rs58542926	2022-04-27	35213538	Richardson TG	2022-02-25	PLoS Biol	www.ncbi.nlm.nih.gov/pubmed/35213538	Characterising metabolomic signatures of lipid-modifying therapies through drug target mendelian randomisation.	Sphingomyelin levels	115,006 European ancestry individuals	NA	19p13.11		TM6SF2			ENSG00000213996	NA	NA	rs58542926-C	rs58542926	0	58542926	missense_variant	0	0.925621	2e-18	17.699		0.0645666	[0.05-0.079] unit increase	NR [11722792] (imputed)	N
60	rs58542926	19	19379549	rs58542926	2022-04-27	35213538	Richardson TG	2022-02-25	PLoS Biol	www.ncbi.nlm.nih.gov/pubmed/35213538	Characterising metabolomic signatures of lipid-modifying therapies through drug target mendelian randomisation.	Total phospholipid levels in lipoprotein particles	115,082 European ancestry individuals	NA	19p13.11		TM6SF2			ENSG00000213996	NA	NA	rs58542926-C	rs58542926	0	58542926	missense_variant	0	0.925601	2e-45	44.699		0.105948	[0.091-0.121] unit increase	NR [11722792] (imputed)	N
60	rs58542926	19	19379549	rs58542926	2022-04-27	35213538	Richardson TG	2022-02-25	PLoS Biol	www.ncbi.nlm.nih.gov/pubmed/35213538	Characterising metabolomic signatures of lipid-modifying therapies through drug target mendelian randomisation.	Total triglycerides levels	115,082 European ancestry individuals	NA	19p13.11		TM6SF2			ENSG00000213996	NA	NA	rs58542926-C	rs58542926	0	58542926	missense_variant	0	0.925601	5e-47	46.301		0.109371	[0.094-0.124] unit increase	NR [11722792] (imputed)	N
60	rs58542926	19	19379549	rs58542926	2022-04-27	35213538	Richardson TG	2022-02-25	PLoS Biol	www.ncbi.nlm.nih.gov/pubmed/35213538	Characterising metabolomic signatures of lipid-modifying therapies through drug target mendelian randomisation.	Free cholesterol levels in VLDL	115,082 European ancestry individuals	NA	19p13.11		TM6SF2			ENSG00000213996	NA	NA	rs58542926-C	rs58542926	0	58542926	missense_variant	0	0.925601	2e-62	61.699		0.13003	[0.11-0.15] unit increase	NR [11722792] (imputed)	N
60	rs58542926	19	19379549	rs58542926	2022-04-27	35213538	Richardson TG	2022-02-25	PLoS Biol	www.ncbi.nlm.nih.gov/pubmed/35213538	Characterising metabolomic signatures of lipid-modifying therapies through drug target mendelian randomisation.	Total lipid levels in VLDL	115,082 European ancestry individuals	NA	19p13.11		TM6SF2			ENSG00000213996	NA	NA	rs58542926-C	rs58542926	0	58542926	missense_variant	0	0.925601	3e-61	60.5229		0.127241	[0.11-0.14] unit increase	NR [11722792] (imputed)	N
60	rs58542926	19	19379549	rs58542926	2022-04-27	35213538	Richardson TG	2022-02-25	PLoS Biol	www.ncbi.nlm.nih.gov/pubmed/35213538	Characterising metabolomic signatures of lipid-modifying therapies through drug target mendelian randomisation.	Concentration of VLDL particles	115,082 European ancestry individuals	NA	19p13.11		TM6SF2			ENSG00000213996	NA	NA	rs58542926-C	rs58542926	0	58542926	missense_variant	0	0.925601	2e-56	55.699		0.123573	[0.11-0.14] unit increase	NR [11722792] (imputed)	N
60	rs58542926	19	19379549	rs58542926	2022-04-27	35213538	Richardson TG	2022-02-25	PLoS Biol	www.ncbi.nlm.nih.gov/pubmed/35213538	Characterising metabolomic signatures of lipid-modifying therapies through drug target mendelian randomisation.	Triglyceride levels in VLDL	115,082 European ancestry individuals	NA	19p13.11		TM6SF2			ENSG00000213996	NA	NA	rs58542926-C	rs58542926	0	58542926	missense_variant	0	0.925601	1e-50	50		0.113266	[0.098-0.128] unit increase	NR [11722792] (imputed)	N
60	rs58542926	19	19379549	rs58542926	2022-04-27	35213538	Richardson TG	2022-02-25	PLoS Biol	www.ncbi.nlm.nih.gov/pubmed/35213538	Characterising metabolomic signatures of lipid-modifying therapies through drug target mendelian randomisation.	Triglycerides to total lipids ratio in very large HDL	115,056 European ancestry individuals	NA	19p13.11		TM6SF2			ENSG00000213996	NA	NA	rs58542926-C	rs58542926	0	58542926	missense_variant	0	0.925593	3e-19	18.5229		0.0661756	[0.052-0.081] unit increase	NR [11722792] (imputed)	N
60	rs58542926	19	19379549	rs58542926	2022-04-27	35213538	Richardson TG	2022-02-25	PLoS Biol	www.ncbi.nlm.nih.gov/pubmed/35213538	Characterising metabolomic signatures of lipid-modifying therapies through drug target mendelian randomisation.	Cholesteryl ester levels in very large VLDL	115,082 European ancestry individuals	NA	19p13.11		TM6SF2			ENSG00000213996	NA	NA	rs58542926-C	rs58542926	0	58542926	missense_variant	0	0.925601	9e-62	61.0458		0.128364	[0.11-0.14] unit increase	NR [11722792] (imputed)	N
60	rs58542926	19	19379549	rs58542926	2022-04-27	35213538	Richardson TG	2022-02-25	PLoS Biol	www.ncbi.nlm.nih.gov/pubmed/35213538	Characterising metabolomic signatures of lipid-modifying therapies through drug target mendelian randomisation.	Free cholesterol levels in very large VLDL	115,082 European ancestry individuals	NA	19p13.11		TM6SF2			ENSG00000213996	NA	NA	rs58542926-C	rs58542926	0	58542926	missense_variant	0	0.925601	3e-54	53.5229		0.117996	[0.1-0.13] unit increase	NR [11722792] (imputed)	N
60	rs58542926	19	19379549	rs58542926	2022-04-27	35213538	Richardson TG	2022-02-25	PLoS Biol	www.ncbi.nlm.nih.gov/pubmed/35213538	Characterising metabolomic signatures of lipid-modifying therapies through drug target mendelian randomisation.	Phospholipid levels in very large VLDL	115,082 European ancestry individuals	NA	19p13.11		TM6SF2			ENSG00000213996	NA	NA	rs58542926-C	rs58542926	0	58542926	missense_variant	0	0.925601	1e-50	50		0.113497	[0.099-0.128] unit increase	NR [11722792] (imputed)	N
60	rs58542926	19	19379549	rs58542926	2022-04-27	35213538	Richardson TG	2022-02-25	PLoS Biol	www.ncbi.nlm.nih.gov/pubmed/35213538	Characterising metabolomic signatures of lipid-modifying therapies through drug target mendelian randomisation.	Triglyceride levels in very large VLDL	115,082 European ancestry individuals	NA	19p13.11		TM6SF2			ENSG00000213996	NA	NA	rs58542926-C	rs58542926	0	58542926	missense_variant	0	0.925601	8e-44	43.0969		0.104411	[0.09-0.119] unit increase	NR [11722792] (imputed)	N
60	rs58542926	19	19379549	rs58542926	2021-06-29	33462484	Sinnott-Armstrong N	2021-01-18	Nat Genet	www.ncbi.nlm.nih.gov/pubmed/33462484	Genetics of 35 blood and urine biomarkers in the UK Biobank.	Vitamin D levels	327,435 European ancestry individuals, 5,845 African ancestry individuals, 6,425 South Asian ancestry individuals	NA	19p13.11	NR	TM6SF2			ENSG00000213996	NA	NA	rs58542926-T	rs58542926	0	58542926	missense_variant	0	NR	2e-22	21.699		0.0448	[0.036-0.054] unit increase	Affymetrix [9000000] (imputed)	N
60	rs58542926	19	19379549	rs58542926	2022-04-27	35213538	Richardson TG	2022-02-25	PLoS Biol	www.ncbi.nlm.nih.gov/pubmed/35213538	Characterising metabolomic signatures of lipid-modifying therapies through drug target mendelian randomisation.	Apolipoprotein B levels	115,082 European ancestry individuals	NA	19p13.11		TM6SF2			ENSG00000213996	NA	NA	rs58542926-C	rs58542926	0	58542926	missense_variant	0	0.925601	3e-48	47.5229		0.114534	[0.099-0.13] unit increase	NR [11722792] (imputed)	N
60	rs58542926	19	19379549	rs58542926	2022-04-27	35213538	Richardson TG	2022-02-25	PLoS Biol	www.ncbi.nlm.nih.gov/pubmed/35213538	Characterising metabolomic signatures of lipid-modifying therapies through drug target mendelian randomisation.	Docosahexaenoic acid levels	115,006 European ancestry individuals	NA	19p13.11		TM6SF2			ENSG00000213996	NA	NA	rs58542926-C	rs58542926	0	58542926	missense_variant	0	0.925621	1e-57	57		0.119759	[0.11-0.13] unit increase	NR [11722792] (imputed)	N
60	rs58542926	19	19379549	rs58542926	2022-04-27	35213538	Richardson TG	2022-02-25	PLoS Biol	www.ncbi.nlm.nih.gov/pubmed/35213538	Characterising metabolomic signatures of lipid-modifying therapies through drug target mendelian randomisation.	Clinical LDL cholesterol levels	115,082 European ancestry individuals	NA	19p13.11		TM6SF2			ENSG00000213996	NA	NA	rs58542926-C	rs58542926	0	58542926	missense_variant	0	0.925601	7e-36	35.1549		0.0976272	[0.082-0.113] unit increase	NR [11722792] (imputed)	N
60	rs58542926	19	19379549	rs58542926	2022-04-27	35213538	Richardson TG	2022-02-25	PLoS Biol	www.ncbi.nlm.nih.gov/pubmed/35213538	Characterising metabolomic signatures of lipid-modifying therapies through drug target mendelian randomisation.	Glycoprotein acetyls levels	115,082 European ancestry individuals	NA	19p13.11		TM6SF2			ENSG00000213996	NA	NA	rs58542926-C	rs58542926	0	58542926	missense_variant	0	0.925601	3e-13	12.5229		0.056681	[0.041-0.072] unit increase	NR [11722792] (imputed)	N
60	rs58542926	19	19379549	rs58542926	2022-04-27	35213538	Richardson TG	2022-02-25	PLoS Biol	www.ncbi.nlm.nih.gov/pubmed/35213538	Characterising metabolomic signatures of lipid-modifying therapies through drug target mendelian randomisation.	LDL cholesterol levels	115,082 European ancestry individuals	NA	19p13.11		TM6SF2			ENSG00000213996	NA	NA	rs58542926-C	rs58542926	0	58542926	missense_variant	0	0.925601	6e-39	38.2218		0.102066	[0.087-0.117] unit increase	NR [11722792] (imputed)	N
60	rs58542926	19	19379549	rs58542926	2022-04-27	35213538	Richardson TG	2022-02-25	PLoS Biol	www.ncbi.nlm.nih.gov/pubmed/35213538	Characterising metabolomic signatures of lipid-modifying therapies through drug target mendelian randomisation.	Linoleic acid levels	115,006 European ancestry individuals	NA	19p13.11		TM6SF2			ENSG00000213996	NA	NA	rs58542926-C	rs58542926	0	58542926	missense_variant	0	0.925621	5e-46	45.301		0.110032	[0.095-0.125] unit increase	NR [11722792] (imputed)	N
60	rs58542926	19	19379549	rs58542926	2022-04-27	35213538	Richardson TG	2022-02-25	PLoS Biol	www.ncbi.nlm.nih.gov/pubmed/35213538	Characterising metabolomic signatures of lipid-modifying therapies through drug target mendelian randomisation.	Polyunsaturated fatty acid levels	115,006 European ancestry individuals	NA	19p13.11		TM6SF2			ENSG00000213996	NA	NA	rs58542926-C	rs58542926	0	58542926	missense_variant	0	0.925621	4e-89	88.3979		0.152986	[0.14-0.17] unit increase	NR [11722792] (imputed)	N
60	rs58542926	19	19379549	rs58542926	2022-04-27	35213538	Richardson TG	2022-02-25	PLoS Biol	www.ncbi.nlm.nih.gov/pubmed/35213538	Characterising metabolomic signatures of lipid-modifying therapies through drug target mendelian randomisation.	Total cholesterol levels	115,082 European ancestry individuals	NA	19p13.11		TM6SF2			ENSG00000213996	NA	NA	rs58542926-C	rs58542926	0	58542926	missense_variant	0	0.925601	2e-38	37.699		0.0986602	[0.084-0.114] unit increase	NR [11722792] (imputed)	N
60	rs58542926	19	19379549	rs58542926	2022-04-27	35213538	Richardson TG	2022-02-25	PLoS Biol	www.ncbi.nlm.nih.gov/pubmed/35213538	Characterising metabolomic signatures of lipid-modifying therapies through drug target mendelian randomisation.	Total esterified cholesterol levels	115,082 European ancestry individuals	NA	19p13.11		TM6SF2			ENSG00000213996	NA	NA	rs58542926-C	rs58542926	0	58542926	missense_variant	0	0.925601	9e-35	34.0458		0.0932778	[0.078-0.108] unit increase	NR [11722792] (imputed)	N
60	rs58542926	19	19379549	rs58542926	2022-04-27	35213538	Richardson TG	2022-02-25	PLoS Biol	www.ncbi.nlm.nih.gov/pubmed/35213538	Characterising metabolomic signatures of lipid-modifying therapies through drug target mendelian randomisation.	Total free cholesterol levels	115,082 European ancestry individuals	NA	19p13.11		TM6SF2			ENSG00000213996	NA	NA	rs58542926-C	rs58542926	0	58542926	missense_variant	0	0.925601	9e-47	46.0458		0.110237	[0.095-0.125] unit increase	NR [11722792] (imputed)	N
60	rs58542926	19	19379549	rs58542926	2022-04-27	35213538	Richardson TG	2022-02-25	PLoS Biol	www.ncbi.nlm.nih.gov/pubmed/35213538	Characterising metabolomic signatures of lipid-modifying therapies through drug target mendelian randomisation.	Cholesterol levels in medium LDL	115,082 European ancestry individuals	NA	19p13.11		TM6SF2			ENSG00000213996	NA	NA	rs58542926-C	rs58542926	0	58542926	missense_variant	0	0.925601	2e-44	43.699		0.110051	[0.095-0.125] unit increase	NR [11722792] (imputed)	N
60	rs58542926	19	19379549	rs58542926	2022-04-27	35213538	Richardson TG	2022-02-25	PLoS Biol	www.ncbi.nlm.nih.gov/pubmed/35213538	Characterising metabolomic signatures of lipid-modifying therapies through drug target mendelian randomisation.	Cholesteryl ester levels in medium LDL	115,082 European ancestry individuals	NA	19p13.11		TM6SF2			ENSG00000213996	NA	NA	rs58542926-C	rs58542926	0	58542926	missense_variant	0	0.925601	2e-49	48.699		0.11632	[0.1-0.13] unit increase	NR [11722792] (imputed)	N
60	rs58542926	19	19379549	rs58542926	2022-04-27	35213538	Richardson TG	2022-02-25	PLoS Biol	www.ncbi.nlm.nih.gov/pubmed/35213538	Characterising metabolomic signatures of lipid-modifying therapies through drug target mendelian randomisation.	Free cholesterol levels in medium LDL	115,082 European ancestry individuals	NA	19p13.11		TM6SF2			ENSG00000213996	NA	NA	rs58542926-C	rs58542926	0	58542926	missense_variant	0	0.925601	2e-27	26.699		0.0849664	[0.07-0.1] unit increase	NR [11722792] (imputed)	N
60	rs58542926	19	19379549	rs58542926	2022-04-27	35213538	Richardson TG	2022-02-25	PLoS Biol	www.ncbi.nlm.nih.gov/pubmed/35213538	Characterising metabolomic signatures of lipid-modifying therapies through drug target mendelian randomisation.	Phospholipid levels in medium LDL	115,082 European ancestry individuals	NA	19p13.11		TM6SF2			ENSG00000213996	NA	NA	rs58542926-C	rs58542926	0	58542926	missense_variant	0	0.925601	2e-44	43.699		0.109994	[0.095-0.125] unit increase	NR [11722792] (imputed)	N
60	rs58542926	19	19379549	rs58542926	2022-04-27	35213538	Richardson TG	2022-02-25	PLoS Biol	www.ncbi.nlm.nih.gov/pubmed/35213538	Characterising metabolomic signatures of lipid-modifying therapies through drug target mendelian randomisation.	Free cholesterol levels in medium VLDL	115,082 European ancestry individuals	NA	19p13.11		TM6SF2			ENSG00000213996	NA	NA	rs58542926-C	rs58542926	0	58542926	missense_variant	0	0.925601	2e-59	58.699		0.127732	[0.11-0.14] unit increase	NR [11722792] (imputed)	N
60	rs58542926	19	19379549	rs58542926	2022-04-27	35213538	Richardson TG	2022-02-25	PLoS Biol	www.ncbi.nlm.nih.gov/pubmed/35213538	Characterising metabolomic signatures of lipid-modifying therapies through drug target mendelian randomisation.	Cholesteryl ester levels in medium VLDL	115,082 European ancestry individuals	NA	19p13.11		TM6SF2			ENSG00000213996	NA	NA	rs58542926-C	rs58542926	0	58542926	missense_variant	0	0.925601	6e-29	28.2218		0.0869938	[0.072-0.102] unit increase	NR [11722792] (imputed)	N
60	rs58542926	19	19379549	rs58542926	2022-04-27	35213538	Richardson TG	2022-02-25	PLoS Biol	www.ncbi.nlm.nih.gov/pubmed/35213538	Characterising metabolomic signatures of lipid-modifying therapies through drug target mendelian randomisation.	Ratio of omega-3 fatty acids to total fatty acids	115,006 European ancestry individuals	NA	19p13.11		TM6SF2			ENSG00000213996	NA	NA	rs58542926-C	rs58542926	0	58542926	missense_variant	0	0.925621	2e-68	67.699		0.132116	[0.12-0.15] unit increase	NR [11722792] (imputed)	N
60	rs58542926	19	19379549	rs58542926	2022-04-27	35213538	Richardson TG	2022-02-25	PLoS Biol	www.ncbi.nlm.nih.gov/pubmed/35213538	Characterising metabolomic signatures of lipid-modifying therapies through drug target mendelian randomisation.	Ratio of omega-6 fatty acids to omega-3 fatty acids	115,006 European ancestry individuals	NA	19p13.11		TM6SF2			ENSG00000213996	NA	NA	rs58542926-C	rs58542926	0	58542926	missense_variant	0	0.925621	4e-81	80.3979		0.144499	[0.13-0.16] unit decrease	NR [11722792] (imputed)	N
60	rs58542926	19	19379549	rs58542926	2022-04-27	35213538	Richardson TG	2022-02-25	PLoS Biol	www.ncbi.nlm.nih.gov/pubmed/35213538	Characterising metabolomic signatures of lipid-modifying therapies through drug target mendelian randomisation.	Cholesterol levels in small HDL	115,082 European ancestry individuals	NA	19p13.11		TM6SF2			ENSG00000213996	NA	NA	rs58542926-C	rs58542926	0	58542926	missense_variant	0	0.925601	3e-21	20.5229		0.0745835	[0.059-0.09] unit increase	NR [11722792] (imputed)	N
60	rs58542926	19	19379549	rs58542926	2022-04-27	35213538	Richardson TG	2022-02-25	PLoS Biol	www.ncbi.nlm.nih.gov/pubmed/35213538	Characterising metabolomic signatures of lipid-modifying therapies through drug target mendelian randomisation.	Remnant cholesterol (non-HDL, non-LDL -cholesterol)	115,082 European ancestry individuals	NA	19p13.11		TM6SF2			ENSG00000213996	NA	NA	rs58542926-C	rs58542926	0	58542926	missense_variant	0	0.925601	1e-51	51		0.118025	[0.1-0.13] unit increase	NR [11722792] (imputed)	N
60	rs58542926	19	19379549	rs58542926	2022-04-27	35213538	Richardson TG	2022-02-25	PLoS Biol	www.ncbi.nlm.nih.gov/pubmed/35213538	Characterising metabolomic signatures of lipid-modifying therapies through drug target mendelian randomisation.	Total lipid levels in small HDL	115,082 European ancestry individuals	NA	19p13.11		TM6SF2			ENSG00000213996	NA	NA	rs58542926-C	rs58542926	0	58542926	missense_variant	0	0.925601	2e-29	28.699		0.0884748	[0.073-0.104] unit increase	NR [11722792] (imputed)	N
60	rs58542926	19	19379549	rs58542926	2022-04-27	35213538	Richardson TG	2022-02-25	PLoS Biol	www.ncbi.nlm.nih.gov/pubmed/35213538	Characterising metabolomic signatures of lipid-modifying therapies through drug target mendelian randomisation.	Cholesterol levels in small LDL	115,082 European ancestry individuals	NA	19p13.11		TM6SF2			ENSG00000213996	NA	NA	rs58542926-C	rs58542926	0	58542926	missense_variant	0	0.925601	3e-45	44.5229		0.110978	[0.096-0.126] unit increase	NR [11722792] (imputed)	N
60	rs58542926	19	19379549	rs58542926	2022-04-27	35213538	Richardson TG	2022-02-25	PLoS Biol	www.ncbi.nlm.nih.gov/pubmed/35213538	Characterising metabolomic signatures of lipid-modifying therapies through drug target mendelian randomisation.	Total lipid levels in small LDL	115,082 European ancestry individuals	NA	19p13.11		TM6SF2			ENSG00000213996	NA	NA	rs58542926-C	rs58542926	0	58542926	missense_variant	0	0.925601	1e-45	45		0.111197	[0.096-0.127] unit increase	NR [11722792] (imputed)	N
60	rs58542926	19	19379549	rs58542926	2022-04-27	35213538	Richardson TG	2022-02-25	PLoS Biol	www.ncbi.nlm.nih.gov/pubmed/35213538	Characterising metabolomic signatures of lipid-modifying therapies through drug target mendelian randomisation.	Concentration of small LDL particles	115,082 European ancestry individuals	NA	19p13.11		TM6SF2			ENSG00000213996	NA	NA	rs58542926-C	rs58542926	0	58542926	missense_variant	0	0.925601	4e-42	41.3979		0.106868	[0.091-0.122] unit increase	NR [11722792] (imputed)	N
60	rs58542926	19	19379549	rs58542926	2022-04-27	35213538	Richardson TG	2022-02-25	PLoS Biol	www.ncbi.nlm.nih.gov/pubmed/35213538	Characterising metabolomic signatures of lipid-modifying therapies through drug target mendelian randomisation.	Cholesteryl ester levels in small VLDL	115,082 European ancestry individuals	NA	19p13.11		TM6SF2			ENSG00000213996	NA	NA	rs58542926-C	rs58542926	0	58542926	missense_variant	0	0.925601	1e-37	37		0.100537	[0.085-0.116] unit increase	NR [11722792] (imputed)	N
60	rs58542926	19	19379549	rs58542926	2022-04-27	35213538	Richardson TG	2022-02-25	PLoS Biol	www.ncbi.nlm.nih.gov/pubmed/35213538	Characterising metabolomic signatures of lipid-modifying therapies through drug target mendelian randomisation.	Free cholesterol levels in small VLDL	115,082 European ancestry individuals	NA	19p13.11		TM6SF2			ENSG00000213996	NA	NA	rs58542926-C	rs58542926	0	58542926	missense_variant	0	0.925601	1e-46	46		0.112646	[0.097-0.128] unit increase	NR [11722792] (imputed)	N
60	rs58542926	19	19379549	rs58542926	2022-04-27	35213538	Richardson TG	2022-02-25	PLoS Biol	www.ncbi.nlm.nih.gov/pubmed/35213538	Characterising metabolomic signatures of lipid-modifying therapies through drug target mendelian randomisation.	Concentration of medium LDL particles	115,082 European ancestry individuals	NA	19p13.11		TM6SF2			ENSG00000213996	NA	NA	rs58542926-C	rs58542926	0	58542926	missense_variant	0	0.925601	1e-37	37		0.101018	[0.086-0.116] unit increase	NR [11722792] (imputed)	N
60	rs58542926	19	19379549	rs58542926	2022-04-27	35213538	Richardson TG	2022-02-25	PLoS Biol	www.ncbi.nlm.nih.gov/pubmed/35213538	Characterising metabolomic signatures of lipid-modifying therapies through drug target mendelian randomisation.	Total lipid levels in medium LDL	115,082 European ancestry individuals	NA	19p13.11		TM6SF2			ENSG00000213996	NA	NA	rs58542926-C	rs58542926	0	58542926	missense_variant	0	0.925601	1e-45	45		0.111477	[0.096-0.127] unit increase	NR [11722792] (imputed)	N
60	rs58542926	19	19379549	rs58542926	2022-04-27	35213538	Richardson TG	2022-02-25	PLoS Biol	www.ncbi.nlm.nih.gov/pubmed/35213538	Characterising metabolomic signatures of lipid-modifying therapies through drug target mendelian randomisation.	Cholesterol levels in medium VLDL	115,082 European ancestry individuals	NA	19p13.11		TM6SF2			ENSG00000213996	NA	NA	rs58542926-C	rs58542926	0	58542926	missense_variant	0	0.925601	3e-43	42.5229		0.108136	[0.093-0.123] unit increase	NR [11722792] (imputed)	N
60	rs58542926	19	19379549	rs58542926	2022-04-27	35213538	Richardson TG	2022-02-25	PLoS Biol	www.ncbi.nlm.nih.gov/pubmed/35213538	Characterising metabolomic signatures of lipid-modifying therapies through drug target mendelian randomisation.	Total lipid levels in medium VLDL	115,082 European ancestry individuals	NA	19p13.11		TM6SF2			ENSG00000213996	NA	NA	rs58542926-C	rs58542926	0	58542926	missense_variant	0	0.925601	5e-72	71.301		0.140114	[0.12-0.16] unit increase	NR [11722792] (imputed)	N
60	rs58542926	19	19379549	rs58542926	2022-04-27	35213538	Richardson TG	2022-02-25	PLoS Biol	www.ncbi.nlm.nih.gov/pubmed/35213538	Characterising metabolomic signatures of lipid-modifying therapies through drug target mendelian randomisation.	Concentration of medium VLDL particles	115,082 European ancestry individuals	NA	19p13.11		TM6SF2			ENSG00000213996	NA	NA	rs58542926-C	rs58542926	0	58542926	missense_variant	0	0.925601	2e-66	65.699		0.134969	[0.12-0.15] unit increase	NR [11722792] (imputed)	N
60	rs58542926	19	19379549	rs58542926	2022-04-27	35213538	Richardson TG	2022-02-25	PLoS Biol	www.ncbi.nlm.nih.gov/pubmed/35213538	Characterising metabolomic signatures of lipid-modifying therapies through drug target mendelian randomisation.	Triglyceride levels in medium VLDL	115,082 European ancestry individuals	NA	19p13.11		TM6SF2			ENSG00000213996	NA	NA	rs58542926-C	rs58542926	0	58542926	missense_variant	0	0.925601	5e-66	65.301		0.131015	[0.12-0.15] unit increase	NR [11722792] (imputed)	N
60	rs58542926	19	19379549	rs58542926	2022-04-27	35213538	Richardson TG	2022-02-25	PLoS Biol	www.ncbi.nlm.nih.gov/pubmed/35213538	Characterising metabolomic signatures of lipid-modifying therapies through drug target mendelian randomisation.	Phospholipid levels in medium VLDL	115,082 European ancestry individuals	NA	19p13.11		TM6SF2			ENSG00000213996	NA	NA	rs58542926-C	rs58542926	0	58542926	missense_variant	0	0.925601	8e-65	64.0969		0.133402	[0.12-0.15] unit increase	NR [11722792] (imputed)	N
60	rs58542926	19	19379549	rs58542926	2022-04-27	35213538	Richardson TG	2022-02-25	PLoS Biol	www.ncbi.nlm.nih.gov/pubmed/35213538	Characterising metabolomic signatures of lipid-modifying therapies through drug target mendelian randomisation.	Omega-3 fatty acid levels	115,006 European ancestry individuals	NA	19p13.11		TM6SF2			ENSG00000213996	NA	NA	rs58542926-C	rs58542926	0	58542926	missense_variant	0	0.925621	3e-116	115.523		0.172929	[0.16-0.19] unit increase	NR [11722792] (imputed)	N
60	rs58542926	19	19379549	rs58542926	2022-04-27	35213538	Richardson TG	2022-02-25	PLoS Biol	www.ncbi.nlm.nih.gov/pubmed/35213538	Characterising metabolomic signatures of lipid-modifying therapies through drug target mendelian randomisation.	Total cholesterol minus HDL-C levels	115,082 European ancestry individuals	NA	19p13.11		TM6SF2			ENSG00000213996	NA	NA	rs58542926-C	rs58542926	0	58542926	missense_variant	0	0.925601	2e-46	45.699		0.11174	[0.096-0.127] unit increase	NR [11722792] (imputed)	N
60	rs58542926	19	19379549	rs58542926	2022-04-27	35213538	Richardson TG	2022-02-25	PLoS Biol	www.ncbi.nlm.nih.gov/pubmed/35213538	Characterising metabolomic signatures of lipid-modifying therapies through drug target mendelian randomisation.	Omega-6 fatty acid levels	115,006 European ancestry individuals	NA	19p13.11		TM6SF2			ENSG00000213996	NA	NA	rs58542926-C	rs58542926	0	58542926	missense_variant	0	0.925621	1e-62	62		0.1284	[0.11-0.14] unit increase	NR [11722792] (imputed)	N
60	rs58542926	19	19379549	rs58542926	2022-04-27	35213538	Richardson TG	2022-02-25	PLoS Biol	www.ncbi.nlm.nih.gov/pubmed/35213538	Characterising metabolomic signatures of lipid-modifying therapies through drug target mendelian randomisation.	Cholesteryl ester levels in small HDL	115,082 European ancestry individuals	NA	19p13.11		TM6SF2			ENSG00000213996	NA	NA	rs58542926-C	rs58542926	0	58542926	missense_variant	0	0.925601	5e-18	17.301		0.0683105	[0.053-0.084] unit increase	NR [11722792] (imputed)	N
60	rs58542926	19	19379549	rs58542926	2022-04-27	35213538	Richardson TG	2022-02-25	PLoS Biol	www.ncbi.nlm.nih.gov/pubmed/35213538	Characterising metabolomic signatures of lipid-modifying therapies through drug target mendelian randomisation.	Free cholesterol levels in small HDL	115,082 European ancestry individuals	NA	19p13.11		TM6SF2			ENSG00000213996	NA	NA	rs58542926-C	rs58542926	0	58542926	missense_variant	0	0.925601	1e-25	25		0.0807326	[0.066-0.096] unit increase	NR [11722792] (imputed)	N
60	rs58542926	19	19379549	rs58542926	2022-04-27	35213538	Richardson TG	2022-02-25	PLoS Biol	www.ncbi.nlm.nih.gov/pubmed/35213538	Characterising metabolomic signatures of lipid-modifying therapies through drug target mendelian randomisation.	Phospholipid levels in small HDL	115,082 European ancestry individuals	NA	19p13.11		TM6SF2			ENSG00000213996	NA	NA	rs58542926-C	rs58542926	0	58542926	missense_variant	0	0.925601	3e-28	27.5229		0.0859811	[0.071-0.101] unit increase	NR [11722792] (imputed)	N
60	rs58542926	19	19379549	rs58542926	2022-04-27	35213538	Richardson TG	2022-02-25	PLoS Biol	www.ncbi.nlm.nih.gov/pubmed/35213538	Characterising metabolomic signatures of lipid-modifying therapies through drug target mendelian randomisation.	Concentration of small HDL particles	115,082 European ancestry individuals	NA	19p13.11		TM6SF2			ENSG00000213996	NA	NA	rs58542926-C	rs58542926	0	58542926	missense_variant	0	0.925601	1e-26	26		0.0843503	[0.069-0.1] unit increase	NR [11722792] (imputed)	N
60	rs58542926	19	19379549	rs58542926	2022-04-27	35213538	Richardson TG	2022-02-25	PLoS Biol	www.ncbi.nlm.nih.gov/pubmed/35213538	Characterising metabolomic signatures of lipid-modifying therapies through drug target mendelian randomisation.	Cholesterol to total lipids ratio in small LDL	115,082 European ancestry individuals	NA	19p13.11		TM6SF2			ENSG00000213996	NA	NA	rs58542926-C	rs58542926	0	58542926	missense_variant	0	0.925601	2e-17	16.699		0.0673009	[0.052-0.083] unit increase	NR [11722792] (imputed)	N
60	rs58542926	19	19379549	rs58542926	2022-04-27	35213538	Richardson TG	2022-02-25	PLoS Biol	www.ncbi.nlm.nih.gov/pubmed/35213538	Characterising metabolomic signatures of lipid-modifying therapies through drug target mendelian randomisation.	Cholesteryl esters to total lipids ratio in small LDL	115,082 European ancestry individuals	NA	19p13.11		TM6SF2			ENSG00000213996	NA	NA	rs58542926-C	rs58542926	0	58542926	missense_variant	0	0.925601	6e-48	47.2218		0.114281	[0.099-0.13] unit increase	NR [11722792] (imputed)	N
60	rs58542926	19	19379549	rs58542926	2022-04-27	35213538	Richardson TG	2022-02-25	PLoS Biol	www.ncbi.nlm.nih.gov/pubmed/35213538	Characterising metabolomic signatures of lipid-modifying therapies through drug target mendelian randomisation.	Free cholesterol levels in small LDL	115,082 European ancestry individuals	NA	19p13.11		TM6SF2			ENSG00000213996	NA	NA	rs58542926-C	rs58542926	0	58542926	missense_variant	0	0.925601	3e-21	20.5229		0.0740868	[0.059-0.089] unit increase	NR [11722792] (imputed)	N
60	rs58542926	19	19379549	rs58542926	2022-04-27	35213538	Richardson TG	2022-02-25	PLoS Biol	www.ncbi.nlm.nih.gov/pubmed/35213538	Characterising metabolomic signatures of lipid-modifying therapies through drug target mendelian randomisation.	Cholesteryl ester levels in small LDL	115,082 European ancestry individuals	NA	19p13.11		TM6SF2			ENSG00000213996	NA	NA	rs58542926-C	rs58542926	0	58542926	missense_variant	0	0.925601	6e-53	52.2218		0.120415	[0.11-0.14] unit increase	NR [11722792] (imputed)	N
60	rs58542926	19	19379549	rs58542926	2022-04-27	35213538	Richardson TG	2022-02-25	PLoS Biol	www.ncbi.nlm.nih.gov/pubmed/35213538	Characterising metabolomic signatures of lipid-modifying therapies through drug target mendelian randomisation.	Cholesterol levels in small VLDL	115,082 European ancestry individuals	NA	19p13.11		TM6SF2			ENSG00000213996	NA	NA	rs58542926-C	rs58542926	0	58542926	missense_variant	0	0.925601	2e-41	40.699		0.105835	[0.09-0.121] unit increase	NR [11722792] (imputed)	N
60	rs58542926	19	19379549	rs58542926	2022-04-27	35213538	Richardson TG	2022-02-25	PLoS Biol	www.ncbi.nlm.nih.gov/pubmed/35213538	Characterising metabolomic signatures of lipid-modifying therapies through drug target mendelian randomisation.	Phospholipid levels in large LDL	115,082 European ancestry individuals	NA	19p13.11		TM6SF2			ENSG00000213996	NA	NA	rs58542926-C	rs58542926	0	58542926	missense_variant	0	0.925601	2e-34	33.699		0.0952514	[0.08-0.111] unit increase	NR [11722792] (imputed)	N
60	rs58542926	19	19379549	rs58542926	2022-04-27	35213538	Richardson TG	2022-02-25	PLoS Biol	www.ncbi.nlm.nih.gov/pubmed/35213538	Characterising metabolomic signatures of lipid-modifying therapies through drug target mendelian randomisation.	Concentration of large LDL particles	115,082 European ancestry individuals	NA	19p13.11		TM6SF2			ENSG00000213996	NA	NA	rs58542926-C	rs58542926	0	58542926	missense_variant	0	0.925601	9e-49	48.0458		0.11484	[0.1-0.13] unit increase	NR [11722792] (imputed)	N
60	rs58542926	19	19379549	rs58542926	2022-04-27	35213538	Richardson TG	2022-02-25	PLoS Biol	www.ncbi.nlm.nih.gov/pubmed/35213538	Characterising metabolomic signatures of lipid-modifying therapies through drug target mendelian randomisation.	Phospholipid levels in large VLDL	115,082 European ancestry individuals	NA	19p13.11		TM6SF2			ENSG00000213996	NA	NA	rs58542926-C	rs58542926	0	58542926	missense_variant	0	0.925601	3e-53	52.5229		0.116501	[0.1-0.13] unit increase	NR [11722792] (imputed)	N
60	rs58542926	19	19379549	rs58542926	2022-04-27	35213538	Richardson TG	2022-02-25	PLoS Biol	www.ncbi.nlm.nih.gov/pubmed/35213538	Characterising metabolomic signatures of lipid-modifying therapies through drug target mendelian randomisation.	Concentration of large VLDL particles	115,082 European ancestry individuals	NA	19p13.11		TM6SF2			ENSG00000213996	NA	NA	rs58542926-C	rs58542926	0	58542926	missense_variant	0	0.925601	2e-56	55.699		0.120146	[0.11-0.14] unit increase	NR [11722792] (imputed)	N
60	rs58542926	19	19379549	rs58542926	2022-04-27	35213538	Richardson TG	2022-02-25	PLoS Biol	www.ncbi.nlm.nih.gov/pubmed/35213538	Characterising metabolomic signatures of lipid-modifying therapies through drug target mendelian randomisation.	Phospholipid levels in small LDL	115,082 European ancestry individuals	NA	19p13.11		TM6SF2			ENSG00000213996	NA	NA	rs58542926-C	rs58542926	0	58542926	missense_variant	0	0.925601	8e-35	34.0969		0.0961566	[0.081-0.111] unit increase	NR [11722792] (imputed)	N
60	rs58542926	19	19379549	rs58542926	2022-04-27	35213538	Richardson TG	2022-02-25	PLoS Biol	www.ncbi.nlm.nih.gov/pubmed/35213538	Characterising metabolomic signatures of lipid-modifying therapies through drug target mendelian randomisation.	Phospholipids to total lipids ratio in small LDL	115,082 European ancestry individuals	NA	19p13.11		TM6SF2			ENSG00000213996	NA	NA	rs58542926-C	rs58542926	0	58542926	missense_variant	0	0.925601	5e-35	34.301		0.0970243	[0.082-0.112] unit decrease	NR [11722792] (imputed)	N
60	rs58542926	19	19379549	rs58542926	2021-12-14	34594039	Sakaue S	2021-09-30	Nat Genet	www.ncbi.nlm.nih.gov/pubmed/34594039	A cross-population atlas of genetic associations for 220 human phenotypes.	Triglycerides	111,667 East Asian ancestry individuals	NA	19p13.11		TM6SF2			ENSG00000213996	NA	NA	rs58542926-T	rs58542926	0	58542926	missense_variant	0	0.07873	4e-15	14.3979		0.058552	[0.044-0.073] unit decrease	Illumina [13471903] (imputed)	N
60	rs58542926	19	19379549	rs58542926	2021-12-14	34594039	Sakaue S	2021-09-30	Nat Genet	www.ncbi.nlm.nih.gov/pubmed/34594039	A cross-population atlas of genetic associations for 220 human phenotypes.	Aspartate aminotransferase levels	342,990 European ancestry individuals, 150,068 East Asian ancestry individuals	NA	19p13.11		TM6SF2			ENSG00000213996	NA	NA	rs58542926-T	rs58542926	0	58542926	missense_variant	0	NR	1e-42	42		0.0493	[0.042-0.056] unit increase	Affymetrix, Illumina [20538469] (imputed)	N
60	rs58542926	19	19379549	rs58542926	2021-12-14	34594039	Sakaue S	2021-09-30	Nat Genet	www.ncbi.nlm.nih.gov/pubmed/34594039	A cross-population atlas of genetic associations for 220 human phenotypes.	Triglycerides	343,992 European ancestry individuals, 111,667 East Asian ancestry individuals	NA	19p13.11		TM6SF2			ENSG00000213996	NA	NA	rs58542926-T	rs58542926	0	58542926	missense_variant	0	NR	1e-134	134		0.0934	[0.086-0.101] unit decrease	Affymetrix, Illumina [20531459] (imputed)	N
60	rs58542926	19	19379549	rs58542926	2021-12-14	34594039	Sakaue S	2021-09-30	Nat Genet	www.ncbi.nlm.nih.gov/pubmed/34594039	A cross-population atlas of genetic associations for 220 human phenotypes.	Total bilirubin levels	342,829 European ancestry individuals, 124,341 East Asian ancestry individuals	NA	19p13.11		TM6SF2			ENSG00000213996	NA	NA	rs58542926-T	rs58542926	0	58542926	missense_variant	0	NR	1e-19	19		0.0336	[0.026-0.041] unit increase	Affymetrix, Illumina [20535842] (imputed)	N
60	rs58542926	19	19388500	rs8107974	2020-07-21	32203549	Richardson TG	2020-03-23	PLoS Med	www.ncbi.nlm.nih.gov/pubmed/32203549	Evaluating the relationship between circulating lipoprotein lipids and apolipoproteins with risk of coronary heart disease: A multivariable Mendelian randomisation analysis.	Apolipoprotein B levels	439,214 European ancestry individuals	NA	19p13.11	SUGP1	SUGP1			ENSG00000105705	NA	NA	rs8107974-A	rs8107974	0	8107974	intron_variant	0	0.924245	3e-121	120.523		0.0909955	[0.083-0.099] unit increase	Affymetrix [NR] (imputed)	N
60	rs58542926	19	19388500	rs8107974	2020-01-08	30297969	Mahajan A	2018-10-08	Nat Genet	www.ncbi.nlm.nih.gov/pubmed/30297969	Fine-mapping type 2 diabetes loci to single-variant resolution using high-density imputation and islet-specific epigenome maps.	Type 2 diabetes	74,124 European ancestry cases, 824,006 European ancestry controls	NA	19p13.11	TM6SF2	SUGP1			ENSG00000105705	NA	NA	rs8107974-T	rs8107974	0	8107974	intron_variant	0	0.0769	3e-15	14.5229		1.1	[1.07-1.12]	Affymetrix, Illumina [~ 27000000] (imputed)	N
60	rs58542926	19	19388500	rs8107974	2020-07-21	32203549	Richardson TG	2020-03-23	PLoS Med	www.ncbi.nlm.nih.gov/pubmed/32203549	Evaluating the relationship between circulating lipoprotein lipids and apolipoproteins with risk of coronary heart disease: A multivariable Mendelian randomisation analysis.	LDL cholesterol levels	440,546 European ancestry individuals	NA	19p13.11	SUGP1	SUGP1			ENSG00000105705	NA	NA	rs8107974-A	rs8107974	0	8107974	intron_variant	0	0.924237	2e-158	157.699		0.105172	[0.097-0.113] unit increase	Affymetrix [NR] (imputed)	N
60	rs58542926	19	19388500	rs8107974	2022-03-22	34610981	Li-Gao R	2021-10-05	Diabetes	www.ncbi.nlm.nih.gov/pubmed/34610981	Genetic Studies of Metabolomics Change After a Liquid Meal Illuminate Novel Pathways for Glucose and Lipid Metabolism.	Postprandial cholesterol esters in chylomicrons and extremely large VLDL	4,348 individuals	NA	19p13.11		SUGP1			ENSG00000105705	NA	NA	rs8107974-T	rs8107974	0	8107974	intron_variant	0	0.0730915	1e-09	9		0.255464	[0.17-0.34] mmol/l decrease	Illumina [7701709] (imputed)	N
60	rs58542926	19	19388500	rs8107974	2022-03-22	34610981	Li-Gao R	2021-10-05	Diabetes	www.ncbi.nlm.nih.gov/pubmed/34610981	Genetic Studies of Metabolomics Change After a Liquid Meal Illuminate Novel Pathways for Glucose and Lipid Metabolism.	Postprandial total cholesterol in chylomicrons and extremely large VLDL	4,348 individuals	NA	19p13.11		SUGP1			ENSG00000105705	NA	NA	rs8107974-T	rs8107974	0	8107974	intron_variant	0	0.0730915	5e-08	7.30103		0.230111	[0.15-0.31] mmol/l decrease	Illumina [7701709] (imputed)	N
60	rs58542926	19	19388500	rs8107974	2022-03-22	34610981	Li-Gao R	2021-10-05	Diabetes	www.ncbi.nlm.nih.gov/pubmed/34610981	Genetic Studies of Metabolomics Change After a Liquid Meal Illuminate Novel Pathways for Glucose and Lipid Metabolism.	Fasting phospholipid levels in very large VLDL	4,734 individuals	NA	19p13.11		SUGP1			ENSG00000105705	NA	NA	rs8107974-T	rs8107974	0	8107974	intron_variant	0	0.070701	2e-08	7.69897		0.241773	[0.16-0.33] mmol/l decrease	Illumina [7701709] (imputed)	N
60	rs58542926	19	19388500	rs8107974	2022-03-22	34610981	Li-Gao R	2021-10-05	Diabetes	www.ncbi.nlm.nih.gov/pubmed/34610981	Genetic Studies of Metabolomics Change After a Liquid Meal Illuminate Novel Pathways for Glucose and Lipid Metabolism.	Fasting phospholipid levels in chylomicrons and extremely large VLDL	4,734 individuals	NA	19p13.11		SUGP1			ENSG00000105705	NA	NA	rs8107974-T	rs8107974	0	8107974	intron_variant	0	0.0695318	3e-08	7.52288		0.247368	[0.16-0.34] mmol/l decrease	Illumina [7701709] (imputed)	N
60	rs58542926	19	19388500	rs8107974	2022-03-22	34610981	Li-Gao R	2021-10-05	Diabetes	www.ncbi.nlm.nih.gov/pubmed/34610981	Genetic Studies of Metabolomics Change After a Liquid Meal Illuminate Novel Pathways for Glucose and Lipid Metabolism.	Fasting glycoprotein acetyls (mainly a1-acid glycoprotein)	4,734 individuals	NA	19p13.11		SUGP1			ENSG00000105705	NA	NA	rs8107974-T	rs8107974	0	8107974	intron_variant	0	0.075034	4e-09	8.39794		0.229342	[0.15-0.31] mmol/l decrease	Illumina [7701709] (imputed)	N
60	rs58542926	19	19388500	rs8107974	2021-02-03	32603185	Ibi D	2020-06-30	Circ Genom Precis Med	www.ncbi.nlm.nih.gov/pubmed/32603185	Genome-wide Association Study of the Postprandial Triglyceride Response Yields Common Genetic Variation in Hepatic Lipase (LIPC).	Postprandial triglyceride levels	5,630 individuals	NA	19p13.11	SUGP1, MAU2, CILP2	SUGP1			ENSG00000105705	NA	NA	rs8107974-T	rs8107974	0	8107974	intron_variant	0	0.073	8e-09	8.09691		0.21	[0.14-0.28] unit decrease	Illumina [NR] (imputed)	N
60	rs58542926	19	19388500	rs8107974	2020-12-10	32298765	Anstee QM	2020-04-13	J Hepatol	www.ncbi.nlm.nih.gov/pubmed/32298765	Genome-wide association study of non-alcoholic fatty liver and steatohepatitis in a histologically-characterised cohort.	Nonalcoholic steatohepatitis	836 European ancestry cases, 17,781 European ancestry controls	NA	19p13.11	SUGP1	SUGP1			ENSG00000105705	NA	NA	rs8107974-?	rs8107974	0	8107974	intron_variant	0	NR	1e-07	7		1.609	[1.348-1.920]	Illumina [7412560] (imputed)	N
60	rs58542926	19	19388500	rs8107974	2020-10-28	32242144	Revez JA	2020-04-02	Nat Commun	www.ncbi.nlm.nih.gov/pubmed/32242144	Genome-wide association study identifies 143 loci associated with 25 hydroxyvitamin D concentration.	Serum 25-Hydroxyvitamin D levels	496,946 European ancestry individuals	NA	19p13.11		SUGP1			ENSG00000105705	NA	NA	rs8107974-?	rs8107974	0	8107974	intron_variant	0	NR	1e-20	20		0.0355672	[0.028-0.043] unit increase	NR [6912294] (imputed)	N
60	rs58542926	19	19388500	rs8107974	2022-08-24	35762941	Plotnikov D	2022-06-01	Invest Ophthalmol Vis Sci	www.ncbi.nlm.nih.gov/pubmed/35762941	High Blood Pressure and Intraocular Pressure: A Mendelian Randomization Study.	Diastolic blood pressure	526,001 European ancestry individuals	NA	19p13.11		SUGP1			ENSG00000105705	NA	NA	rs8107974-A	rs8107974	0	8107974	intron_variant	0	NR	2e-12	11.699		0.278	[0.2-0.36] unit decrease	NR [NR] (imputed)	N
60	rs58542926	19	19388500	rs8107974	2021-11-24	34737425	Mansour Aly D	2021-11-04	Nat Genet	www.ncbi.nlm.nih.gov/pubmed/34737425	Genome-wide association analyses highlight etiological differences underlying newly defined subtypes of diabetes.	Type 2 diabetes	9,486 Scandinavian ancestry cases, 2,744 Scandinavian ancestry controls	NA	19p13.11	TM6SF2 & SUGP1	SUGP1			ENSG00000105705	NA	NA	rs8107974-T	rs8107974	0	8107974	intron_variant	0	0.0988722	7e-06	5.1549		1.252	[1.135 - 1.381]	Illumina [5399457] (imputed)	N
60	rs58542926	19	19388500	rs8107974	2022-07-05	35668104	Cadby G	2022-06-06	Nat Commun	www.ncbi.nlm.nih.gov/pubmed/35668104	Comprehensive genetic analysis of the human lipidome identifies loci associated with lipid homeostasis with links to coronary artery disease.	Phosphatidylcholine (18:2_20:5) levels	4,492 European ancestry individuals	NA	19p13.11		SUGP1			ENSG00000105705	NA	NA	rs8107974-T	rs8107974	0	8107974	intron_variant	0	NR	5e-06	5.30103		0.181	[0.1-0.26] unit decrease	Illumina [13869437] (imputed)	N
60	rs58542926	19	19388500	rs8107974	2022-07-05	35668104	Cadby G	2022-06-06	Nat Commun	www.ncbi.nlm.nih.gov/pubmed/35668104	Comprehensive genetic analysis of the human lipidome identifies loci associated with lipid homeostasis with links to coronary artery disease.	Phosphatidylcholine (38:6) (a) levels	4,492 European ancestry individuals	NA	19p13.11		SUGP1			ENSG00000105705	NA	NA	rs8107974-T	rs8107974	0	8107974	intron_variant	0	NR	6e-09	8.22185		0.234	[0.16-0.31] unit decrease	Illumina [13869437] (imputed)	N
60	rs58542926	19	19388500	rs8107974	2022-11-17	34887591	Graham SE	2021-12-09	Nature	www.ncbi.nlm.nih.gov/pubmed/34887591	The power of genetic diversity in genome-wide association studies of lipids.	Triglyceride levels	40,963 South Asian ancestry individuals	NA	19p13.11		SUGP1			ENSG00000105705	NA	NA	rs8107974-T	rs8107974	0	8107974	intron_variant	0	0.0935121	7e-36	35.1549		0.160987	[0.14-0.19] unit decrease	NR [52000000] (imputed)	N
60	rs58542926	19	19388500	rs8107974	2022-04-27	35213538	Richardson TG	2022-02-25	PLoS Biol	www.ncbi.nlm.nih.gov/pubmed/35213538	Characterising metabolomic signatures of lipid-modifying therapies through drug target mendelian randomisation.	Triglyceride levels in LDL	115,082 European ancestry individuals	NA	19p13.11		SUGP1			ENSG00000105705	NA	NA	rs8107974-A	rs8107974	0	8107974	intron_variant	0	0.924448	9e-28	27.0458		0.0836165	[0.069-0.099] unit increase	NR [11722792] (imputed)	N
60	rs58542926	19	19388500	rs8107974	2022-04-27	35213538	Richardson TG	2022-02-25	PLoS Biol	www.ncbi.nlm.nih.gov/pubmed/35213538	Characterising metabolomic signatures of lipid-modifying therapies through drug target mendelian randomisation.	Total cholines levels	115,006 European ancestry individuals	NA	19p13.11		SUGP1			ENSG00000105705	NA	NA	rs8107974-A	rs8107974	0	8107974	intron_variant	0	0.924468	1e-33	33		0.0887314	[0.074-0.103] unit increase	NR [11722792] (imputed)	N
60	rs58542926	19	19388500	rs8107974	2022-04-27	35213538	Richardson TG	2022-02-25	PLoS Biol	www.ncbi.nlm.nih.gov/pubmed/35213538	Characterising metabolomic signatures of lipid-modifying therapies through drug target mendelian randomisation.	Triglyceride levels in HDL	115,082 European ancestry individuals	NA	19p13.11		SUGP1			ENSG00000105705	NA	NA	rs8107974-A	rs8107974	0	8107974	intron_variant	0	0.924448	1e-17	17		0.0655135	[0.051-0.081] unit increase	NR [11722792] (imputed)	N
60	rs58542926	19	19388500	rs8107974	2022-04-27	35213538	Richardson TG	2022-02-25	PLoS Biol	www.ncbi.nlm.nih.gov/pubmed/35213538	Characterising metabolomic signatures of lipid-modifying therapies through drug target mendelian randomisation.	Triglyceride levels in IDL	115,082 European ancestry individuals	NA	19p13.11		SUGP1			ENSG00000105705	NA	NA	rs8107974-A	rs8107974	0	8107974	intron_variant	0	0.924448	1e-25	25		0.0798969	[0.065-0.095] unit increase	NR [11722792] (imputed)	N
60	rs58542926	19	19388500	rs8107974	2022-04-27	35213538	Richardson TG	2022-02-25	PLoS Biol	www.ncbi.nlm.nih.gov/pubmed/35213538	Characterising metabolomic signatures of lipid-modifying therapies through drug target mendelian randomisation.	Total concentration of lipoprotein particles	115,082 European ancestry individuals	NA	19p13.11		SUGP1			ENSG00000105705	NA	NA	rs8107974-A	rs8107974	0	8107974	intron_variant	0	0.924448	4e-16	15.3979		0.0600626	[0.046-0.074] unit increase	NR [11722792] (imputed)	N
60	rs58542926	19	19388500	rs8107974	2022-04-27	35213538	Richardson TG	2022-02-25	PLoS Biol	www.ncbi.nlm.nih.gov/pubmed/35213538	Characterising metabolomic signatures of lipid-modifying therapies through drug target mendelian randomisation.	Cholesterol levels in very small VLDL	115,082 European ancestry individuals	NA	19p13.11		SUGP1			ENSG00000105705	NA	NA	rs8107974-A	rs8107974	0	8107974	intron_variant	0	0.924448	5e-31	30.301		0.0877501	[0.073-0.103] unit increase	NR [11722792] (imputed)	N
60	rs58542926	19	19388500	rs8107974	2022-04-27	35213538	Richardson TG	2022-02-25	PLoS Biol	www.ncbi.nlm.nih.gov/pubmed/35213538	Characterising metabolomic signatures of lipid-modifying therapies through drug target mendelian randomisation.	Concentration of very small VLDL particles	115,082 European ancestry individuals	NA	19p13.11		SUGP1			ENSG00000105705	NA	NA	rs8107974-A	rs8107974	0	8107974	intron_variant	0	0.924448	1e-33	33		0.0930341	[0.078-0.108] unit increase	NR [11722792] (imputed)	N
60	rs58542926	19	19388500	rs8107974	2022-04-27	35213538	Richardson TG	2022-02-25	PLoS Biol	www.ncbi.nlm.nih.gov/pubmed/35213538	Characterising metabolomic signatures of lipid-modifying therapies through drug target mendelian randomisation.	Total lipid levels in very small VLDL	115,082 European ancestry individuals	NA	19p13.11		SUGP1			ENSG00000105705	NA	NA	rs8107974-A	rs8107974	0	8107974	intron_variant	0	0.924448	8e-38	37.0969		0.0983551	[0.083-0.113] unit increase	NR [11722792] (imputed)	N
60	rs58542926	19	19388500	rs8107974	2022-04-27	35213538	Richardson TG	2022-02-25	PLoS Biol	www.ncbi.nlm.nih.gov/pubmed/35213538	Characterising metabolomic signatures of lipid-modifying therapies through drug target mendelian randomisation.	Cholesterol levels in chylomicrons and extremely large VLDL	115,082 European ancestry individuals	NA	19p13.11		SUGP1			ENSG00000105705	NA	NA	rs8107974-A	rs8107974	0	8107974	intron_variant	0	0.924448	2e-38	37.699		0.0976197	[0.083-0.112] unit increase	NR [11722792] (imputed)	N
60	rs58542926	19	19388500	rs8107974	2022-04-27	35213538	Richardson TG	2022-02-25	PLoS Biol	www.ncbi.nlm.nih.gov/pubmed/35213538	Characterising metabolomic signatures of lipid-modifying therapies through drug target mendelian randomisation.	Saturated fatty acid levels	115,006 European ancestry individuals	NA	19p13.11		SUGP1			ENSG00000105705	NA	NA	rs8107974-A	rs8107974	0	8107974	intron_variant	0	0.924468	3e-52	51.5229		0.117425	[0.1-0.13] unit increase	NR [11722792] (imputed)	N
60	rs58542926	19	19388500	rs8107974	2022-04-27	35213538	Richardson TG	2022-02-25	PLoS Biol	www.ncbi.nlm.nih.gov/pubmed/35213538	Characterising metabolomic signatures of lipid-modifying therapies through drug target mendelian randomisation.	Free cholesterol levels in very small VLDL	115,082 European ancestry individuals	NA	19p13.11		SUGP1			ENSG00000105705	NA	NA	rs8107974-A	rs8107974	0	8107974	intron_variant	0	0.924448	4e-36	35.3979		0.0960123	[0.081-0.111] unit increase	NR [11722792] (imputed)	N
60	rs58542926	19	19388500	rs8107974	2022-04-27	35213538	Richardson TG	2022-02-25	PLoS Biol	www.ncbi.nlm.nih.gov/pubmed/35213538	Characterising metabolomic signatures of lipid-modifying therapies through drug target mendelian randomisation.	Phospholipid levels in very small VLDL	115,082 European ancestry individuals	NA	19p13.11		SUGP1			ENSG00000105705	NA	NA	rs8107974-A	rs8107974	0	8107974	intron_variant	0	0.924448	8e-38	37.0969		0.0985967	[0.084-0.114] unit increase	NR [11722792] (imputed)	N
60	rs58542926	19	19388500	rs8107974	2022-04-27	35213538	Richardson TG	2022-02-25	PLoS Biol	www.ncbi.nlm.nih.gov/pubmed/35213538	Characterising metabolomic signatures of lipid-modifying therapies through drug target mendelian randomisation.	Triglyceride levels in very small VLDL	115,082 European ancestry individuals	NA	19p13.11		SUGP1			ENSG00000105705	NA	NA	rs8107974-A	rs8107974	0	8107974	intron_variant	0	0.924448	3e-24	23.5229		0.0774859	[0.063-0.092] unit increase	NR [11722792] (imputed)	N
60	rs58542926	19	19388500	rs8107974	2022-04-27	35213538	Richardson TG	2022-02-25	PLoS Biol	www.ncbi.nlm.nih.gov/pubmed/35213538	Characterising metabolomic signatures of lipid-modifying therapies through drug target mendelian randomisation.	Cholesteryl ester levels in chylomicrons and extremely large VLDL	115,082 European ancestry individuals	NA	19p13.11		SUGP1			ENSG00000105705	NA	NA	rs8107974-A	rs8107974	0	8107974	intron_variant	0	0.924448	8e-43	42.0969		0.103547	[0.089-0.118] unit increase	NR [11722792] (imputed)	N
60	rs58542926	19	19388500	rs8107974	2022-04-27	35213538	Richardson TG	2022-02-25	PLoS Biol	www.ncbi.nlm.nih.gov/pubmed/35213538	Characterising metabolomic signatures of lipid-modifying therapies through drug target mendelian randomisation.	Phospholipid levels in chylomicrons and extremely large VLDL	115,082 European ancestry individuals	NA	19p13.11		SUGP1			ENSG00000105705	NA	NA	rs8107974-A	rs8107974	0	8107974	intron_variant	0	0.924448	6e-31	30.2218		0.086678	[0.072-0.101] unit increase	NR [11722792] (imputed)	N
60	rs58542926	19	19388500	rs8107974	2022-04-27	35213538	Richardson TG	2022-02-25	PLoS Biol	www.ncbi.nlm.nih.gov/pubmed/35213538	Characterising metabolomic signatures of lipid-modifying therapies through drug target mendelian randomisation.	Triglyceride levels in medium LDL	115,082 European ancestry individuals	NA	19p13.11		SUGP1			ENSG00000105705	NA	NA	rs8107974-A	rs8107974	0	8107974	intron_variant	0	0.924448	2e-27	26.699		0.0830788	[0.068-0.098] unit increase	NR [11722792] (imputed)	N
60	rs58542926	19	19388500	rs8107974	2022-04-27	35213538	Richardson TG	2022-02-25	PLoS Biol	www.ncbi.nlm.nih.gov/pubmed/35213538	Characterising metabolomic signatures of lipid-modifying therapies through drug target mendelian randomisation.	Monounsaturated fatty acid levels	115,006 European ancestry individuals	NA	19p13.11		SUGP1			ENSG00000105705	NA	NA	rs8107974-A	rs8107974	0	8107974	intron_variant	0	0.924468	8e-53	52.0969		0.11801	[0.1-0.13] unit increase	NR [11722792] (imputed)	N
60	rs58542926	19	19388500	rs8107974	2022-04-27	35213538	Richardson TG	2022-02-25	PLoS Biol	www.ncbi.nlm.nih.gov/pubmed/35213538	Characterising metabolomic signatures of lipid-modifying therapies through drug target mendelian randomisation.	Triglyceride levels in small HDL	115,082 European ancestry individuals	NA	19p13.11		SUGP1			ENSG00000105705	NA	NA	rs8107974-A	rs8107974	0	8107974	intron_variant	0	0.924448	1e-23	23		0.0756179	[0.061-0.09] unit increase	NR [11722792] (imputed)	N
60	rs58542926	19	19388500	rs8107974	2022-04-27	35213538	Richardson TG	2022-02-25	PLoS Biol	www.ncbi.nlm.nih.gov/pubmed/35213538	Characterising metabolomic signatures of lipid-modifying therapies through drug target mendelian randomisation.	Triglycerides to total lipids ratio in medium HDL	115,082 European ancestry individuals	NA	19p13.11		SUGP1			ENSG00000105705	NA	NA	rs8107974-A	rs8107974	0	8107974	intron_variant	0	0.924448	3e-13	12.5229		0.0546567	[0.04-0.069] unit increase	NR [11722792] (imputed)	N
60	rs58542926	19	19388500	rs8107974	2022-04-27	35213538	Richardson TG	2022-02-25	PLoS Biol	www.ncbi.nlm.nih.gov/pubmed/35213538	Characterising metabolomic signatures of lipid-modifying therapies through drug target mendelian randomisation.	Triglyceride levels in medium HDL	115,082 European ancestry individuals	NA	19p13.11		SUGP1			ENSG00000105705	NA	NA	rs8107974-A	rs8107974	0	8107974	intron_variant	0	0.924448	5e-20	19.301		0.0703567	[0.055-0.085] unit increase	NR [11722792] (imputed)	N
60	rs58542926	19	19388500	rs8107974	2022-04-27	35213538	Richardson TG	2022-02-25	PLoS Biol	www.ncbi.nlm.nih.gov/pubmed/35213538	Characterising metabolomic signatures of lipid-modifying therapies through drug target mendelian randomisation.	Phosphoglycerides levels	115,006 European ancestry individuals	NA	19p13.11		SUGP1			ENSG00000105705	NA	NA	rs8107974-A	rs8107974	0	8107974	intron_variant	0	0.924468	5e-38	37.301		0.095246	[0.081-0.11] unit increase	NR [11722792] (imputed)	N
60	rs58542926	19	19388500	rs8107974	2022-04-27	35213538	Richardson TG	2022-02-25	PLoS Biol	www.ncbi.nlm.nih.gov/pubmed/35213538	Characterising metabolomic signatures of lipid-modifying therapies through drug target mendelian randomisation.	Phosphatidylcholine levels	115,006 European ancestry individuals	NA	19p13.11		SUGP1			ENSG00000105705	NA	NA	rs8107974-A	rs8107974	0	8107974	intron_variant	0	0.924468	1e-30	30		0.0843266	[0.07-0.099] unit increase	NR [11722792] (imputed)	N
60	rs58542926	19	19388500	rs8107974	2022-04-27	35213538	Richardson TG	2022-02-25	PLoS Biol	www.ncbi.nlm.nih.gov/pubmed/35213538	Characterising metabolomic signatures of lipid-modifying therapies through drug target mendelian randomisation.	Triglyceride levels in small LDL	115,082 European ancestry individuals	NA	19p13.11		SUGP1			ENSG00000105705	NA	NA	rs8107974-A	rs8107974	0	8107974	intron_variant	0	0.924448	6e-35	34.2218		0.0935681	[0.079-0.108] unit increase	NR [11722792] (imputed)	N
60	rs58542926	19	19388500	rs8107974	2022-04-27	35213538	Richardson TG	2022-02-25	PLoS Biol	www.ncbi.nlm.nih.gov/pubmed/35213538	Characterising metabolomic signatures of lipid-modifying therapies through drug target mendelian randomisation.	Triglyceride levels in large LDL	115,082 European ancestry individuals	NA	19p13.11		SUGP1			ENSG00000105705	NA	NA	rs8107974-A	rs8107974	0	8107974	intron_variant	0	0.924448	5e-25	24.301		0.0792422	[0.064-0.094] unit increase	NR [11722792] (imputed)	N
60	rs58542926	19	19388500	rs8107974	2022-04-27	35213538	Richardson TG	2022-02-25	PLoS Biol	www.ncbi.nlm.nih.gov/pubmed/35213538	Characterising metabolomic signatures of lipid-modifying therapies through drug target mendelian randomisation.	Cholesteryl esters to total lipids ratio in medium HDL	115,082 European ancestry individuals	NA	19p13.11		SUGP1			ENSG00000105705	NA	NA	rs8107974-A	rs8107974	0	8107974	intron_variant	0	0.924448	1e-21	21		0.0722634	[0.057-0.087] unit decrease	NR [11722792] (imputed)	N
60	rs58542926	19	19394368	rs138295924	2018-11-26	30275531	Klarin D	2018-10-01	Nat Genet	www.ncbi.nlm.nih.gov/pubmed/30275531	Genetics of blood lipids among ~300,000 multi-ethnic participants of the Million Veteran Program.	LDL cholesterol	215,551 European ancestry individuals, 57,332 African American individuals, 24,743 Hispanic individuals	Up to 319,677 individuals	19p13.11	SUGP1	SUGP1			ENSG00000105705	NA	NA	rs138295924-A	rs138295924	0	138295924	intron_variant	0	0.9553	8e-42	41.0969		0.098	[0.084-0.112] mg dl-1 increase	Affymetrix [up to 31400000] (imputed)	N
60	rs58542926	19	19407718	rs10401969	2014-05-12	24097068	Willer CJ	2013-10-06	Nat Genet	www.ncbi.nlm.nih.gov/pubmed/24097068	Discovery and refinement of loci associated with lipid levels.	Triglycerides	94,595 European ancestry individuals	93,982 European ancestry individuals	19p13.11	CILP2	SUGP1			ENSG00000105705	NA	NA	rs10401969-C	rs10401969	0	10401969	intron_variant	0	0.09	1e-69	69		0.121	[NR] mg/dL decrease	NR [NR] (imputed)	N
60	rs58542926	19	19407718	rs10401969	2014-05-12	24097068	Willer CJ	2013-10-06	Nat Genet	www.ncbi.nlm.nih.gov/pubmed/24097068	Discovery and refinement of loci associated with lipid levels.	Cholesterol, total	94,595 European ancestry individuals	93,982 European ancestry individuals	19p13.11	CILP2	SUGP1			ENSG00000105705	NA	NA	rs10401969-C	rs10401969	0	10401969	intron_variant	0	0.09	4e-77	76.3979		0.137	[NR] unit decrease	NR [NR] (imputed)	N
60	rs58542926	19	19407718	rs10401969	2014-05-12	24097068	Willer CJ	2013-10-06	Nat Genet	www.ncbi.nlm.nih.gov/pubmed/24097068	Discovery and refinement of loci associated with lipid levels.	LDL cholesterol	94,595 European ancestry individuals	93,982 European ancestry individuals	19p13.11	CILP2	SUGP1			ENSG00000105705	NA	NA	rs10401969-C	rs10401969	0	10401969	intron_variant	0	0.09	3e-54	53.5229		0.118	[NR] unit decrease	NR [NR] (imputed)	N
60	rs58542926	19	19407718	rs10401969	2015-06-11	25246029	DiStefano JK	2014-09-23	Acta Diabetol	www.ncbi.nlm.nih.gov/pubmed/25246029	Genome-wide analysis of hepatic lipid content in extreme obesity.	Hepatic lipid content in extreme obesity	1,868 European ancestry cases	NA	19p13.11	SUGP1	SUGP1			ENSG00000105705	NA	NA	rs10401969-?	rs10401969	0	10401969	intron_variant	0	NR	3e-07	6.52288		NA		Illumina [605718]	N
60	rs58542926	19	19407718	rs10401969	2019-09-19	30926973	Bentley AR	2019-03-29	Nat Genet	www.ncbi.nlm.nih.gov/pubmed/30926973	Multi-ancestry genome-wide gene-smoking interaction study of 387,272 individuals identifies new loci associated with serum lipids.	LDL cholesterol levels	up to 23,353 African ancestry individuals, 13,171 Asian ancestry individuals, up to 82,522 European ancestry individuals, 6,646 Hispanic individuals	NA	19p13.11		SUGP1			ENSG00000105705	NA	NA	rs10401969-T	rs10401969	0	10401969	intron_variant	0	0.923	6e-06	5.22185	(EA)	1.6159	[0.92-2.31] unit increase	Affymetrix, Illumina, Perlegen [NR] (imputed)	N
60	rs58542926	19	19407718	rs10401969	2019-09-19	30926973	Bentley AR	2019-03-29	Nat Genet	www.ncbi.nlm.nih.gov/pubmed/30926973	Multi-ancestry genome-wide gene-smoking interaction study of 387,272 individuals identifies new loci associated with serum lipids.	Triglyceride levels	up to 23,508 African ancestry individuals, 4,649 Asian ancestry individuals, up to 77,047 European ancestry individuals, 6,705 Hispanic individuals	NA	19p13.11		SUGP1			ENSG00000105705	NA	NA	rs10401969-T	rs10401969	0	10401969	intron_variant	0	0.9238	1e-10	10	(EA)	0.0339	[0.024-0.044] unit increase	Affymetrix, Illumina, Perlegen [NR] (imputed)	N
60	rs58542926	19	19407718	rs10401969	2017-05-15	27790247	He L	2016-11-03	Front Genet	www.ncbi.nlm.nih.gov/pubmed/27790247	Pleiotropic Meta-Analyses of Longitudinal Studies Discover Novel Genetic Variants Associated with Age-Related Diseases.	Age-related diseases, mortality and associated endophenotypes	9,618 European ancestry individuals	19,796 European ancestry individuals	19p13.11	NR	SUGP1			ENSG00000105705	NA	NA	rs10401969-?	rs10401969	0	10401969	intron_variant	0	NR	4e-11	10.3979		NA		Affymetrix [NR]	N
60	rs58542926	19	19407718	rs10401969	2017-06-26	28334899	Spracklen CN	2017-02-21	Hum Mol Genet	www.ncbi.nlm.nih.gov/pubmed/28334899	Association analyses of East Asian individuals and trans-ancestry analyses with European individuals reveal new loci associated with cholesterol and triglyceride levels.	Triglyceride levels	28,183 East Asian ancestry individuals, 177,861 European ancestry individuals	10,857 Chinese ancestry individuals	19p13.11	CILP2	SUGP1			ENSG00000105705	NA	NA	rs10401969-T	rs10401969	0	10401969	intron_variant	0	0.929	5e-71	70.301	(Trans-ethnic initial)	0.121	[0.11-0.13] unit increase (EA Beta values)	Affymetrix, Illumina [up to 1900000] (imputed)	N
60	rs58542926	19	19407718	rs10401969	2017-06-26	28334899	Spracklen CN	2017-02-21	Hum Mol Genet	www.ncbi.nlm.nih.gov/pubmed/28334899	Association analyses of East Asian individuals and trans-ancestry analyses with European individuals reveal new loci associated with cholesterol and triglyceride levels.	LDL cholesterol levels	32,285 East Asian ancestry individuals, 173,082 European ancestry individuals	8,478 Chinese ancestry individuals	19p13.11	CILP2	SUGP1			ENSG00000105705	NA	NA	rs10401969-T	rs10401969	0	10401969	intron_variant	0	0.929	6e-51	50.2218	(Trans-ethnic initial)	0.118	[0.1-0.13] unit increase (EA Beta value)	Affymetrix, Illumina [~ 1900000] (imputed)	N
60	rs58542926	19	19407718	rs10401969	2017-05-15	27790247	He L	2016-11-03	Front Genet	www.ncbi.nlm.nih.gov/pubmed/27790247	Pleiotropic Meta-Analyses of Longitudinal Studies Discover Novel Genetic Variants Associated with Age-Related Diseases.	Age-related disease endophenotypes	9,618 European ancestry individuals	19,796 European ancestry individuals	19p13.11	NR	SUGP1			ENSG00000105705	NA	NA	rs10401969-?	rs10401969	0	10401969	intron_variant	0	NR	2e-11	10.699		NA		Affymetrix [NR]	N
60	rs58542926	19	19407718	rs10401969	2017-06-26	28334899	Spracklen CN	2017-02-21	Hum Mol Genet	www.ncbi.nlm.nih.gov/pubmed/28334899	Association analyses of East Asian individuals and trans-ancestry analyses with European individuals reveal new loci associated with cholesterol and triglyceride levels.	Total cholesterol levels	32,576 East Asian ancestry individuals, 187,365 European ancestry individuals	10,855 Chinese ancestry individuals	19p13.11	CILP2	SUGP1			ENSG00000105705	NA	NA	rs10401969-T	rs10401969	0	10401969	intron_variant	0	0.929	5e-75	74.301	(Trans-ethnic initial)	0.137	[0.12-0.15] unit increase (EA Beta values)	Affymetrix, Illumina [up to 1900000] (imputed)	N
60	rs58542926	19	19407718	rs10401969	2017-02-25	27286809	Ligthart S	2016-06-10	BMC Genomics	www.ncbi.nlm.nih.gov/pubmed/27286809	Bivariate genome-wide association study identifies novel pleiotropic loci for lipids and inflammation.	C-reactive protein levels or triglyceride levels (pleiotropy)	65,000 individuals (C-reactive protein), 96,598 individuals (triglycerides)	NA	19p13.11	SF4	SUGP1			ENSG00000105705	NA	NA	rs10401969-T	rs10401969	0	10401969	intron_variant	0	NR	2e-32	31.699		NA		NR [25015711] (imputed)	N
60	rs58542926	19	19407718	rs10401969	2017-12-11	22885922	Morris AP	2012-09-01	Nat Genet	www.ncbi.nlm.nih.gov/pubmed/22885922	Large-scale association analysis provides insights into the genetic architecture and pathophysiology of type 2 diabetes.	Type 2 diabetes	6,377 European ancestry male cases, 5,794 European ancestry female cases, 22,243 European ancestry male controls, 34,619 European ancestry female controls	12,938 European ancestry male cases, 8,553 European ancestry female cases, 904 Pakistani ancestry male cases, 274 Pakistani ancestry female cases, 30,273 European ancestry male controls, 25,374 European ancestry female controls, 2,088 Pakistani ancestry male controls, 384 Pakistani ancestry female controls	19p13.11	CILP2	SUGP1			ENSG00000105705	NA	NA	rs10401969-C	rs10401969	0	10401969	intron_variant	0	0.080537	7e-09	8.1549		1.13	[1.09-1.18]	Affymetrix, Illumina [up to 2500000] (imputed)	N
60	rs58542926	19	19407718	rs10401969	2017-12-11	22885922	Morris AP	2012-09-01	Nat Genet	www.ncbi.nlm.nih.gov/pubmed/22885922	Large-scale association analysis provides insights into the genetic architecture and pathophysiology of type 2 diabetes.	Type 2 diabetes	6,377 European ancestry male cases, 5,794 European ancestry female cases, 22,243 European ancestry male controls, 34,619 European ancestry female controls	12,938 European ancestry male cases, 8,553 European ancestry female cases, 904 Pakistani ancestry male cases, 274 Pakistani ancestry female cases, 30,273 European ancestry male controls, 25,374 European ancestry female controls, 2,088 Pakistani ancestry male controls, 384 Pakistani ancestry female controls	19p13.11	CILP2	SUGP1			ENSG00000105705	NA	NA	rs10401969-C	rs10401969	0	10401969	intron_variant	0	NR	3e-07	6.52288	(men)	1.15	[1.09-1.21]	Affymetrix, Illumina [up to 2500000] (imputed)	N
60	rs58542926	19	19407718	rs10401969	2022-03-22	34610981	Li-Gao R	2021-10-05	Diabetes	www.ncbi.nlm.nih.gov/pubmed/34610981	Genetic Studies of Metabolomics Change After a Liquid Meal Illuminate Novel Pathways for Glucose and Lipid Metabolism.	Postprandial total lipids in very small VLDL	4,348 individuals	NA	19p13.11		SUGP1			ENSG00000105705	NA	NA	rs10401969-C	rs10401969	0	10401969	intron_variant	0	0.0732692	2e-15	14.699		0.32552	[0.25-0.41] mmol/l decrease	Illumina [7701709] (imputed)	N
60	rs58542926	19	19407718	rs10401969	2022-03-22	34610981	Li-Gao R	2021-10-05	Diabetes	www.ncbi.nlm.nih.gov/pubmed/34610981	Genetic Studies of Metabolomics Change After a Liquid Meal Illuminate Novel Pathways for Glucose and Lipid Metabolism.	Postprandial very small VLDL particle concentration	4,348 individuals	NA	19p13.11		SUGP1			ENSG00000105705	NA	NA	rs10401969-C	rs10401969	0	10401969	intron_variant	0	0.0732692	1e-15	15		0.327658	[0.25-0.41] mmol/l decrease	Illumina [7701709] (imputed)	N
60	rs58542926	19	19407718	rs10401969	2022-03-22	34610981	Li-Gao R	2021-10-05	Diabetes	www.ncbi.nlm.nih.gov/pubmed/34610981	Genetic Studies of Metabolomics Change After a Liquid Meal Illuminate Novel Pathways for Glucose and Lipid Metabolism.	Fasting total cholesterol in VLDL	4,734 individuals	NA	19p13.11		SUGP1			ENSG00000105705	NA	NA	rs10401969-C	rs10401969	0	10401969	intron_variant	0	0.0741447	4e-15	14.3979		0.307075	[0.23-0.38] mmol/l decrease	Illumina [7701709] (imputed)	N
60	rs58542926	19	19407718	rs10401969	2022-03-22	34610981	Li-Gao R	2021-10-05	Diabetes	www.ncbi.nlm.nih.gov/pubmed/34610981	Genetic Studies of Metabolomics Change After a Liquid Meal Illuminate Novel Pathways for Glucose and Lipid Metabolism.	Postprandial total cholesterol in small VLDL	4,348 individuals	NA	19p13.11		SUGP1			ENSG00000105705	NA	NA	rs10401969-C	rs10401969	0	10401969	intron_variant	0	0.0732523	3e-14	13.5229		0.311159	[0.23-0.39] mmol/l decrease	Illumina [7701709] (imputed)	N
60	rs58542926	19	19407718	rs10401969	2022-03-22	34610981	Li-Gao R	2021-10-05	Diabetes	www.ncbi.nlm.nih.gov/pubmed/34610981	Genetic Studies of Metabolomics Change After a Liquid Meal Illuminate Novel Pathways for Glucose and Lipid Metabolism.	Postprandial cholesterol esters in small VLDL	4,348 individuals	NA	19p13.11		SUGP1			ENSG00000105705	NA	NA	rs10401969-C	rs10401969	0	10401969	intron_variant	0	0.0732523	3e-15	14.5229		0.321557	[0.24-0.4] mmol/l decrease	Illumina [7701709] (imputed)	N
60	rs58542926	19	19407718	rs10401969	2022-03-22	34610981	Li-Gao R	2021-10-05	Diabetes	www.ncbi.nlm.nih.gov/pubmed/34610981	Genetic Studies of Metabolomics Change After a Liquid Meal Illuminate Novel Pathways for Glucose and Lipid Metabolism.	Postprandial triglycerides levels in small LDL	4,348 individuals	NA	19p13.11		SUGP1			ENSG00000105705	NA	NA	rs10401969-C	rs10401969	0	10401969	intron_variant	0	0.0732692	2e-13	12.699		0.299346	[0.22-0.38] mmol/l decrease	Illumina [7701709] (imputed)	N
60	rs58542926	19	19407718	rs10401969	2022-10-14	34610981	Li-Gao R	2021-10-05	Diabetes	www.ncbi.nlm.nih.gov/pubmed/34610981	Genetic Studies of Metabolomics Change After a Liquid Meal Illuminate Novel Pathways for Glucose and Lipid Metabolism.	Fasting serum total triglycerides	4,734 individuals	NA	19p13.11		SUGP1			ENSG00000105705	NA	NA	rs10401969-C	rs10401969	0	10401969	intron_variant	0	0.0741447	8e-13	12.0969		0.280464	[0.2-0.36] mmol/l decrease	Illumina [7701709] (imputed)	N
60	rs58542926	19	19407718	rs10401969	2022-10-14	34610981	Li-Gao R	2021-10-05	Diabetes	www.ncbi.nlm.nih.gov/pubmed/34610981	Genetic Studies of Metabolomics Change After a Liquid Meal Illuminate Novel Pathways for Glucose and Lipid Metabolism.	Fasting remnant cholesterol	4,734 individuals	NA	19p13.11		SUGP1			ENSG00000105705	NA	NA	rs10401969-C	rs10401969	0	10401969	intron_variant	0	0.0741447	3e-16	15.5229		0.319125	[0.24-0.4] mmol/l decrease	Illumina [7701709] (imputed)	N
60	rs58542926	19	19407718	rs10401969	2022-03-22	34610981	Li-Gao R	2021-10-05	Diabetes	www.ncbi.nlm.nih.gov/pubmed/34610981	Genetic Studies of Metabolomics Change After a Liquid Meal Illuminate Novel Pathways for Glucose and Lipid Metabolism.	Postprandial total cholesterol in VLDL	4,348 individuals	NA	19p13.11		SUGP1			ENSG00000105705	NA	NA	rs10401969-C	rs10401969	0	10401969	intron_variant	0	0.0732523	7e-13	12.1549		0.293222	[0.21-0.37] mmol/l decrease	Illumina [7701709] (imputed)	N
60	rs58542926	19	19407718	rs10401969	2022-03-22	34610981	Li-Gao R	2021-10-05	Diabetes	www.ncbi.nlm.nih.gov/pubmed/34610981	Genetic Studies of Metabolomics Change After a Liquid Meal Illuminate Novel Pathways for Glucose and Lipid Metabolism.	Fasting very small VLDL particle concentration	4,734 individuals	NA	19p13.11		SUGP1			ENSG00000105705	NA	NA	rs10401969-C	rs10401969	0	10401969	intron_variant	0	0.074176	2e-15	14.699		0.310481	[0.23-0.39] mmol/l decrease	Illumina [7701709] (imputed)	N
60	rs58542926	19	19407718	rs10401969	2022-03-22	34610981	Li-Gao R	2021-10-05	Diabetes	www.ncbi.nlm.nih.gov/pubmed/34610981	Genetic Studies of Metabolomics Change After a Liquid Meal Illuminate Novel Pathways for Glucose and Lipid Metabolism.	Fasting triglycerides levels in very small VLDL	4,734 individuals	NA	19p13.11		SUGP1			ENSG00000105705	NA	NA	rs10401969-C	rs10401969	0	10401969	intron_variant	0	0.074176	1e-11	11		0.265739	[0.19-0.34] mmol/l decrease	Illumina [7701709] (imputed)	N
60	rs58542926	19	19407718	rs10401969	2022-03-22	34610981	Li-Gao R	2021-10-05	Diabetes	www.ncbi.nlm.nih.gov/pubmed/34610981	Genetic Studies of Metabolomics Change After a Liquid Meal Illuminate Novel Pathways for Glucose and Lipid Metabolism.	Fasting cholesterol esters in very small VLDL	4,734 individuals	NA	19p13.11		SUGP1			ENSG00000105705	NA	NA	rs10401969-C	rs10401969	0	10401969	intron_variant	0	0.074176	4e-11	10.3979		0.258462	[0.18-0.34] mmol/l decrease	Illumina [7701709] (imputed)	N
60	rs58542926	19	19407718	rs10401969	2022-03-22	34610981	Li-Gao R	2021-10-05	Diabetes	www.ncbi.nlm.nih.gov/pubmed/34610981	Genetic Studies of Metabolomics Change After a Liquid Meal Illuminate Novel Pathways for Glucose and Lipid Metabolism.	Fasting total lipids in very small VLDL	4,734 individuals	NA	19p13.11		SUGP1			ENSG00000105705	NA	NA	rs10401969-C	rs10401969	0	10401969	intron_variant	0	0.074176	5e-15	14.301		0.306468	[0.23-0.38] mmol/l decrease	Illumina [7701709] (imputed)	N
60	rs58542926	19	19407718	rs10401969	2022-03-22	34610981	Li-Gao R	2021-10-05	Diabetes	www.ncbi.nlm.nih.gov/pubmed/34610981	Genetic Studies of Metabolomics Change After a Liquid Meal Illuminate Novel Pathways for Glucose and Lipid Metabolism.	Postprandial apolipoprotein B	4,348 individuals	NA	19p13.11		SUGP1			ENSG00000105705	NA	NA	rs10401969-C	rs10401969	0	10401969	intron_variant	0	0.0732523	3e-16	15.5229		0.333647	[0.25-0.41] mmol/l decrease	Illumina [7701709] (imputed)	N
60	rs58542926	19	19407718	rs10401969	2022-03-22	34610981	Li-Gao R	2021-10-05	Diabetes	www.ncbi.nlm.nih.gov/pubmed/34610981	Genetic Studies of Metabolomics Change After a Liquid Meal Illuminate Novel Pathways for Glucose and Lipid Metabolism.	Postprandial omega-3 fatty acids	4,348 individuals	NA	19p13.11		SUGP1			ENSG00000105705	NA	NA	rs10401969-C	rs10401969	0	10401969	intron_variant	0	0.0731624	4e-10	9.39794		0.257506	[0.18-0.34] mmol/l decrease	Illumina [7701709] (imputed)	N
60	rs58542926	19	19407718	rs10401969	2022-03-22	34610981	Li-Gao R	2021-10-05	Diabetes	www.ncbi.nlm.nih.gov/pubmed/34610981	Genetic Studies of Metabolomics Change After a Liquid Meal Illuminate Novel Pathways for Glucose and Lipid Metabolism.	Fasting cholesterol esters in medium VLDL	4,734 individuals	NA	19p13.11		SUGP1			ENSG00000105705	NA	NA	rs10401969-C	rs10401969	0	10401969	intron_variant	0	0.0742074	3e-15	14.5229		0.308388	[0.23-0.38] mmol/l decrease	Illumina [7701709] (imputed)	N
60	rs58542926	19	19407718	rs10401969	2022-03-22	34610981	Li-Gao R	2021-10-05	Diabetes	www.ncbi.nlm.nih.gov/pubmed/34610981	Genetic Studies of Metabolomics Change After a Liquid Meal Illuminate Novel Pathways for Glucose and Lipid Metabolism.	Fasting total cholesterol in medium VLDL	4,734 individuals	NA	19p13.11		SUGP1			ENSG00000105705	NA	NA	rs10401969-C	rs10401969	0	10401969	intron_variant	0	0.0742074	2e-14	13.699		0.298238	[0.22-0.37] mmol/l decrease	Illumina [7701709] (imputed)	N
60	rs58542926	19	19407718	rs10401969	2022-03-22	34610981	Li-Gao R	2021-10-05	Diabetes	www.ncbi.nlm.nih.gov/pubmed/34610981	Genetic Studies of Metabolomics Change After a Liquid Meal Illuminate Novel Pathways for Glucose and Lipid Metabolism.	Postprandial triglycerides levels in large LDL	4,348 individuals	NA	19p13.11		SUGP1			ENSG00000105705	NA	NA	rs10401969-C	rs10401969	0	10401969	intron_variant	0	0.0732523	7e-11	10.1549		0.266822	[0.19-0.35] mmol/l decrease	Illumina [7701709] (imputed)	N
60	rs58542926	19	19407718	rs10401969	2022-03-22	34610981	Li-Gao R	2021-10-05	Diabetes	www.ncbi.nlm.nih.gov/pubmed/34610981	Genetic Studies of Metabolomics Change After a Liquid Meal Illuminate Novel Pathways for Glucose and Lipid Metabolism.	Fasting triglycerides levels in large LDL	4,734 individuals	NA	19p13.11		SUGP1			ENSG00000105705	NA	NA	rs10401969-C	rs10401969	0	10401969	intron_variant	0	0.0741447	1e-11	11		0.265651	[0.19-0.34] mmol/l decrease	Illumina [7701709] (imputed)	N
60	rs58542926	19	19407718	rs10401969	2022-03-22	34610981	Li-Gao R	2021-10-05	Diabetes	www.ncbi.nlm.nih.gov/pubmed/34610981	Genetic Studies of Metabolomics Change After a Liquid Meal Illuminate Novel Pathways for Glucose and Lipid Metabolism.	Fasting triglycerides levels in IDL	4,734 individuals	NA	19p13.11		SUGP1			ENSG00000105705	NA	NA	rs10401969-C	rs10401969	0	10401969	intron_variant	0	0.0741174	5e-13	12.301		0.282877	[0.21-0.36] mmol/l decrease	Illumina [7701709] (imputed)	N
60	rs58542926	19	19407718	rs10401969	2022-03-22	34610981	Li-Gao R	2021-10-05	Diabetes	www.ncbi.nlm.nih.gov/pubmed/34610981	Genetic Studies of Metabolomics Change After a Liquid Meal Illuminate Novel Pathways for Glucose and Lipid Metabolism.	Fasting triglycerides in LDL	4,734 individuals	NA	19p13.11		SUGP1			ENSG00000105705	NA	NA	rs10401969-C	rs10401969	0	10401969	intron_variant	0	0.0741447	5e-12	11.301		0.2708	[0.19-0.35] mmol/l decrease	Illumina [7701709] (imputed)	N
60	rs58542926	19	19407718	rs10401969	2022-03-22	34610981	Li-Gao R	2021-10-05	Diabetes	www.ncbi.nlm.nih.gov/pubmed/34610981	Genetic Studies of Metabolomics Change After a Liquid Meal Illuminate Novel Pathways for Glucose and Lipid Metabolism.	Postprandial triglycerides in LDL	4,348 individuals	NA	19p13.11		SUGP1			ENSG00000105705	NA	NA	rs10401969-C	rs10401969	0	10401969	intron_variant	0	0.0732523	1e-11	11		0.277179	[0.2-0.36] mmol/l decrease	Illumina [7701709] (imputed)	N
60	rs58542926	19	19407718	rs10401969	2022-03-22	34610981	Li-Gao R	2021-10-05	Diabetes	www.ncbi.nlm.nih.gov/pubmed/34610981	Genetic Studies of Metabolomics Change After a Liquid Meal Illuminate Novel Pathways for Glucose and Lipid Metabolism.	Postprandial triglycerides levels in IDL	4,348 individuals	NA	19p13.11		SUGP1			ENSG00000105705	NA	NA	rs10401969-C	rs10401969	0	10401969	intron_variant	0	0.073286	7e-12	11.1549		0.280193	[0.2-0.36] mmol/l decrease	Illumina [7701709] (imputed)	N
60	rs58542926	19	19407718	rs10401969	2022-03-22	34610981	Li-Gao R	2021-10-05	Diabetes	www.ncbi.nlm.nih.gov/pubmed/34610981	Genetic Studies of Metabolomics Change After a Liquid Meal Illuminate Novel Pathways for Glucose and Lipid Metabolism.	Fasting triglycerides levels in small LDL	4,734 individuals	NA	19p13.11		SUGP1			ENSG00000105705	NA	NA	rs10401969-C	rs10401969	0	10401969	intron_variant	0	0.0742231	5e-14	13.301		0.294503	[0.22-0.37] mmol/l decrease	Illumina [7701709] (imputed)	N
60	rs58542926	19	19407718	rs10401969	2022-03-22	34610981	Li-Gao R	2021-10-05	Diabetes	www.ncbi.nlm.nih.gov/pubmed/34610981	Genetic Studies of Metabolomics Change After a Liquid Meal Illuminate Novel Pathways for Glucose and Lipid Metabolism.	Fasting total cholesterol in small VLDL	4,734 individuals	NA	19p13.11		SUGP1			ENSG00000105705	NA	NA	rs10401969-C	rs10401969	0	10401969	intron_variant	0	0.0742545	1e-14	14		0.302809	[0.23-0.38] mmol/l decrease	Illumina [7701709] (imputed)	N
60	rs58542926	19	19407718	rs10401969	2022-03-22	34610981	Li-Gao R	2021-10-05	Diabetes	www.ncbi.nlm.nih.gov/pubmed/34610981	Genetic Studies of Metabolomics Change After a Liquid Meal Illuminate Novel Pathways for Glucose and Lipid Metabolism.	Fasting cholesterol esters in small VLDL	4,734 individuals	NA	19p13.11		SUGP1			ENSG00000105705	NA	NA	rs10401969-C	rs10401969	0	10401969	intron_variant	0	0.0742545	2e-14	13.699		0.299788	[0.22-0.38] mmol/l decrease	Illumina [7701709] (imputed)	N
60	rs58542926	19	19407718	rs10401969	2022-03-22	34610981	Li-Gao R	2021-10-05	Diabetes	www.ncbi.nlm.nih.gov/pubmed/34610981	Genetic Studies of Metabolomics Change After a Liquid Meal Illuminate Novel Pathways for Glucose and Lipid Metabolism.	Fasting free cholesterol in small VLDL	4,734 individuals	NA	19p13.11		SUGP1			ENSG00000105705	NA	NA	rs10401969-C	rs10401969	0	10401969	intron_variant	0	0.0742545	3e-13	12.5229		0.28627	[0.21-0.36] mmol/l decrease	Illumina [7701709] (imputed)	N
60	rs58542926	19	19407718	rs10401969	2022-03-22	34610981	Li-Gao R	2021-10-05	Diabetes	www.ncbi.nlm.nih.gov/pubmed/34610981	Genetic Studies of Metabolomics Change After a Liquid Meal Illuminate Novel Pathways for Glucose and Lipid Metabolism.	Fasting total lipids in small VLDL	4,734 individuals	NA	19p13.11		SUGP1			ENSG00000105705	NA	NA	rs10401969-C	rs10401969	0	10401969	intron_variant	0	0.0742545	2e-13	12.699		0.286535	[0.21-0.36] mmol/l decrease	Illumina [7701709] (imputed)	N
60	rs58542926	19	19407718	rs10401969	2022-03-22	34610981	Li-Gao R	2021-10-05	Diabetes	www.ncbi.nlm.nih.gov/pubmed/34610981	Genetic Studies of Metabolomics Change After a Liquid Meal Illuminate Novel Pathways for Glucose and Lipid Metabolism.	Fasting small VLDL particle concentration	4,734 individuals	NA	19p13.11		SUGP1			ENSG00000105705	NA	NA	rs10401969-C	rs10401969	0	10401969	intron_variant	0	0.0742545	5e-13	12.301		0.282454	[0.21-0.36] mmol/l decrease	Illumina [7701709] (imputed)	N
60	rs58542926	19	19407718	rs10401969	2022-03-22	34610981	Li-Gao R	2021-10-05	Diabetes	www.ncbi.nlm.nih.gov/pubmed/34610981	Genetic Studies of Metabolomics Change After a Liquid Meal Illuminate Novel Pathways for Glucose and Lipid Metabolism.	Fasting phospholipid levels in small VLDL	4,734 individuals	NA	19p13.11		SUGP1			ENSG00000105705	NA	NA	rs10401969-C	rs10401969	0	10401969	intron_variant	0	0.0742545	7e-13	12.1549		0.280848	[0.2-0.36] mmol/l decrease	Illumina [7701709] (imputed)	N
60	rs58542926	19	19407718	rs10401969	2022-03-22	34610981	Li-Gao R	2021-10-05	Diabetes	www.ncbi.nlm.nih.gov/pubmed/34610981	Genetic Studies of Metabolomics Change After a Liquid Meal Illuminate Novel Pathways for Glucose and Lipid Metabolism.	Postprandial triglycerides levels in medium LDL	4,348 individuals	NA	19p13.11		SUGP1			ENSG00000105705	NA	NA	rs10401969-C	rs10401969	0	10401969	intron_variant	0	0.0732692	1e-09	9		0.248772	[0.17-0.33] mmol/l decrease	Illumina [7701709] (imputed)	N
60	rs58542926	19	19407718	rs10401969	2022-10-14	34610981	Li-Gao R	2021-10-05	Diabetes	www.ncbi.nlm.nih.gov/pubmed/34610981	Genetic Studies of Metabolomics Change After a Liquid Meal Illuminate Novel Pathways for Glucose and Lipid Metabolism.	Postprandial remnant cholesterol	4,348 individuals	NA	19p13.11		SUGP1			ENSG00000105705	NA	NA	rs10401969-C	rs10401969	0	10401969	intron_variant	0	0.0732523	2e-16	15.699		0.335118	[0.26-0.41] mmol/l decrease	Illumina [7701709] (imputed)	N
60	rs58542926	19	19407718	rs10401969	2022-03-22	34610981	Li-Gao R	2021-10-05	Diabetes	www.ncbi.nlm.nih.gov/pubmed/34610981	Genetic Studies of Metabolomics Change After a Liquid Meal Illuminate Novel Pathways for Glucose and Lipid Metabolism.	Postprandial triglycerides levels in very large HDL	4,348 individuals	NA	19p13.11		SUGP1			ENSG00000105705	NA	NA	rs10401969-C	rs10401969	0	10401969	intron_variant	0	0.0742708	2e-08	7.69897		0.234337	[0.15-0.32] mmol/l decrease	Illumina [7701709] (imputed)	N
60	rs58542926	19	19407718	rs10401969	2022-03-22	34610981	Li-Gao R	2021-10-05	Diabetes	www.ncbi.nlm.nih.gov/pubmed/34610981	Genetic Studies of Metabolomics Change After a Liquid Meal Illuminate Novel Pathways for Glucose and Lipid Metabolism.	Fasting omega-3 fatty acids	4,734 individuals	NA	19p13.11		SUGP1			ENSG00000105705	NA	NA	rs10401969-C	rs10401969	0	10401969	intron_variant	0	0.07409	2e-08	7.69897		0.218598	[0.14-0.3] mmol/l decrease	Illumina [7701709] (imputed)	N
60	rs58542926	19	19407718	rs10401969	2022-03-22	34610981	Li-Gao R	2021-10-05	Diabetes	www.ncbi.nlm.nih.gov/pubmed/34610981	Genetic Studies of Metabolomics Change After a Liquid Meal Illuminate Novel Pathways for Glucose and Lipid Metabolism.	Fasting triglycerides in HDL	4,734 individuals	NA	19p13.11		SUGP1			ENSG00000105705	NA	NA	rs10401969-C	rs10401969	0	10401969	intron_variant	0	0.0741447	4e-11	10.3979		0.258223	[0.18-0.33] mmol/l decrease	Illumina [7701709] (imputed)	N
60	rs58542926	19	19407718	rs10401969	2021-12-16	34841290	Ghodsian N	2021-11-03	Cell Rep Med	www.ncbi.nlm.nih.gov/pubmed/34841290	Electronic health record-based genome-wide meta-analysis provides insights on the genetic architecture of non-alcoholic fatty liver disease.	Nonalcoholic fatty liver disease	8,434 European ancestry cases, 770,180 European ancestry controls	NA	19p13.11	SUGP1	SUGP1			ENSG00000105705	NA	NA	rs10401969-?	rs10401969	0	10401969	intron_variant	0	NR	2e-22	21.699		0.274491	[0.21-0.34] unit decrease	NR [6787908] (imputed)	N
60	rs58542926	19	19407718	rs10401969	2019-02-14	29507422	Hoffmann TJ	2018-03-05	Nat Genet	www.ncbi.nlm.nih.gov/pubmed/29507422	A large electronic-health-record-based genome-wide study of serum lipids.	Low density lipoprotein cholesterol levels	76,627 European ancestry individuals, 7,795 Hispanic individuals, 6,855 East Asian ancestry individuals, 2,958 African American individuals, 439 South Asian ancestry individuals	NA	19p13.11	NR	SUGP1			ENSG00000105705	NA	NA	rs10401969-T	rs10401969	0	10401969	intron_variant	0	0.925	7e-15	14.1549	(EA)	0.07	unit increase	Affymetrix [at least 7091467] (imputed)	N
60	rs58542926	19	19407718	rs10401969	2019-02-14	29507422	Hoffmann TJ	2018-03-05	Nat Genet	www.ncbi.nlm.nih.gov/pubmed/29507422	A large electronic-health-record-based genome-wide study of serum lipids.	Low density lipoprotein cholesterol levels	76,627 European ancestry individuals, 7,795 Hispanic individuals, 6,855 East Asian ancestry individuals, 2,958 African American individuals, 439 South Asian ancestry individuals	NA	19p13.11	NR	SUGP1			ENSG00000105705	NA	NA	rs10401969-T	rs10401969	0	10401969	intron_variant	0	NR	2e-15	14.699		0.064	unit increase	Affymetrix [at least 7091467] (imputed)	N
60	rs58542926	19	19407718	rs10401969	2019-11-04	30239722	Pulit SL	2018-09-14	Hum Mol Genet	www.ncbi.nlm.nih.gov/pubmed/30239722	Meta-analysis of genome-wide association studies for body fat distribution in 694,649 individuals of European ancestry.	Waist-to-hip ratio adjusted for BMI	379,501 European ancestry female individuals	NA	19p13.11	NR	SUGP1			ENSG00000105705	NA	NA	rs10401969-T	rs10401969	0	10401969	intron_variant	0	0.9221	5e-09	8.30103		0.0191	[0.013-0.026] unit decrease	NR [~ 27400000] (imputed)	N
60	rs58542926	19	19407718	rs10401969	2016-09-20	26482880	Buch S	2015-10-19	Nat Genet	www.ncbi.nlm.nih.gov/pubmed/26482880	A genome-wide association study confirms PNPLA3 and identifies TM6SF2 and MBOAT7 as risk loci for alcohol-related cirrhosis.	Cirrhosis (alcohol related)	712 European ancestry cases, 1,426 European ancestry alchocol dependent controls	1,148 European ancestry cases, 922 European ancestry alchocol dependent controls	19p13.11	TM6SF2	SUGP1			ENSG00000105705	NA	NA	rs10401969-C	rs10401969	0	10401969	intron_variant	0	0.08	8e-10	9.09691		1.72	[1.44–2.04]	Illumina [6770425] (imputed)	N
60	rs58542926	19	19407718	rs10401969	2019-02-14	29507422	Hoffmann TJ	2018-03-05	Nat Genet	www.ncbi.nlm.nih.gov/pubmed/29507422	A large electronic-health-record-based genome-wide study of serum lipids.	Triglycerides	76,627 European ancestry individuals, 7,795 Hispanic individuals, 6,855 East Asian ancestry individuals, 2,958 African American individuals, 439 South Asian ancestry individuals	NA	19p13.11	NR	SUGP1			ENSG00000105705	NA	NA	rs10401969-T	rs10401969	0	10401969	intron_variant	0	0.925	7e-38	37.1549	(EA)	0.103	unit increase	Affymetrix [at least 7091467] (imputed)	N
60	rs58542926	19	19407718	rs10401969	2019-02-14	29507422	Hoffmann TJ	2018-03-05	Nat Genet	www.ncbi.nlm.nih.gov/pubmed/29507422	A large electronic-health-record-based genome-wide study of serum lipids.	Triglycerides	76,627 European ancestry individuals, 7,795 Hispanic individuals, 6,855 East Asian ancestry individuals, 2,958 African American individuals, 439 South Asian ancestry individuals	NA	19p13.11	NR	SUGP1			ENSG00000105705	NA	NA	rs10401969-T	rs10401969	0	10401969	intron_variant	0	0.938	1e-06	6	(Hispanic)	0.139	unit increase	Affymetrix [at least 7091467] (imputed)	N
60	rs58542926	19	19407718	rs10401969	2019-02-14	29507422	Hoffmann TJ	2018-03-05	Nat Genet	www.ncbi.nlm.nih.gov/pubmed/29507422	A large electronic-health-record-based genome-wide study of serum lipids.	Triglycerides	76,627 European ancestry individuals, 7,795 Hispanic individuals, 6,855 East Asian ancestry individuals, 2,958 African American individuals, 439 South Asian ancestry individuals	NA	19p13.11	NR	SUGP1			ENSG00000105705	NA	NA	rs10401969-T	rs10401969	0	10401969	intron_variant	0	NR	1e-44	44		0.1	unit increase	Affymetrix [at least 7091467] (imputed)	N
60	rs58542926	19	19407718	rs10401969	2019-02-14	29507422	Hoffmann TJ	2018-03-05	Nat Genet	www.ncbi.nlm.nih.gov/pubmed/29507422	A large electronic-health-record-based genome-wide study of serum lipids.	Total cholesterol levels	76,627 European ancestry individuals, 7,795 Hispanic individuals, 6,855 East Asian ancestry individuals, 2,958 African American individuals, 439 South Asian ancestry individuals	NA	19p13.11	NR	SUGP1			ENSG00000105705	NA	NA	rs10401969-T	rs10401969	0	10401969	intron_variant	0	0.925	3e-27	26.5229	(EA)	0.095	unit increase	Affymetrix [at least 7091467] (imputed)	N
60	rs58542926	19	19407718	rs10401969	2019-02-14	29507422	Hoffmann TJ	2018-03-05	Nat Genet	www.ncbi.nlm.nih.gov/pubmed/29507422	A large electronic-health-record-based genome-wide study of serum lipids.	Total cholesterol levels	76,627 European ancestry individuals, 7,795 Hispanic individuals, 6,855 East Asian ancestry individuals, 2,958 African American individuals, 439 South Asian ancestry individuals	NA	19p13.11	NR	SUGP1			ENSG00000105705	NA	NA	rs10401969-T	rs10401969	0	10401969	intron_variant	0	NR	1e-29	29		0.089	unit increase	Affymetrix [at least 7091467] (imputed)	N
60	rs58542926	19	19407718	rs10401969	2010-10-17	20864672	Waterworth DM	2010-09-23	Arterioscler Thromb Vasc Biol	www.ncbi.nlm.nih.gov/pubmed/20864672	Genetic variants influencing circulating lipid levels and risk of coronary artery disease.	LDL cholesterol	up to 17,723 European ancestry individuals	up to 37,774 European ancestry individuals, up to 9,665 Indian Asian ancestry individuals	19p13.11	SF4, CILP2	SUGP1			ENSG00000105705	NA	NA	rs10401969-T	rs10401969	0	10401969	intron_variant	0	0.91	1e-11	11		0.05	[0.04-0.06] unit increase	Affymetrix, Illumina, Perlegen [2155369] (imputed)	N
60	rs58542926	19	19407718	rs10401969	2012-01-25	20686565	Teslovich TM	2010-08-05	Nature	www.ncbi.nlm.nih.gov/pubmed/20686565	Biological, clinical and population relevance of 95 loci for blood lipids.	Cholesterol, total	100,184 European ancestry individuals	NA	19p13.11	CSPG3, CILP2, PBX4	SUGP1			ENSG00000105705	NA	NA	rs10401969-C	rs10401969	0	10401969	intron_variant	0	0.07	3e-38	37.5229		4.74	[3.92-5.56] mg/dL decrease	Affymetrix, Illumina, Perlegen [~ 2600000] (imputed)	N
60	rs58542926	19	19407718	rs10401969	2012-01-25	20686565	Teslovich TM	2010-08-05	Nature	www.ncbi.nlm.nih.gov/pubmed/20686565	Biological, clinical and population relevance of 95 loci for blood lipids.	Triglycerides	96,598 European ancestry individuals	NA	19p13.11	CSPG3, CILP2, PBX4	SUGP1			ENSG00000105705	NA	NA	rs10401969-C	rs10401969	0	10401969	intron_variant	0	0.07	2e-29	28.699		7.83	[6.22-9.44] mg/dL decrease	Affymetrix, Illumina, Perlegen [~ 2600000] (imputed)	N
60	rs58542926	19	19407718	rs10401969	2012-01-25	20686565	Teslovich TM	2010-08-05	Nature	www.ncbi.nlm.nih.gov/pubmed/20686565	Biological, clinical and population relevance of 95 loci for blood lipids.	LDL cholesterol	95,454 European ancestry individuals	NA	19p13.11	CSPG3, CILP2, PBX4	SUGP1			ENSG00000105705	NA	NA	rs10401969-C	rs10401969	0	10401969	intron_variant	0	0.07	7e-22	21.1549		3.11	[2.37-3.85] mg/dL decrease	Affymetrix, Illumina, Perlegen [~ 2600000] (imputed)	N
60	rs58542926	19	19407718	rs10401969	2009-01-14	19060906	Kathiresan S	2008-12-07	Nat Genet	www.ncbi.nlm.nih.gov/pubmed/19060906	Common variants at 30 loci contribute to polygenic dyslipidemia.	LDL cholesterol	19,840 European ancestry individuals	Up to 20,623 European ancestry individuals	19p13.11	NCAN, CILP2, PBX4	SUGP1			ENSG00000105705	NA	NA	rs10401969-C	rs10401969	0	10401969	intron_variant	0	0.06	2e-08	7.69897		0.05	[-0.03-0.13] s.d. decrease	Affymetrix, Illumina [~ 2600000] (imputed)	N
60	rs58542926	19	19407718	rs10401969	2019-01-11	30054458	Xue A	2018-07-27	Nat Commun	www.ncbi.nlm.nih.gov/pubmed/30054458	Genome-wide association analyses identify 143 risk variants and putative regulatory mechanisms for type 2 diabetes.	Type 2 diabetes	61,714 European ancestry cases, 1,178 Pakistani ancestry cases, 593,952 European ancestry controls, 2,472 Pakistani ancestry controls	NA	19p13.11	SUGP1	SUGP1			ENSG00000105705	NA	NA	rs10401969-C	rs10401969	0	10401969	intron_variant	0	0.0765858	4e-12	11.3979		0.0921	[0.066-0.118] unit increase	NR [5035015] (imputed)	N
60	rs58542926	19	19407718	rs10401969	2021-05-10	32853455	Schwantes-An TH	2020-08-27	Hepatology	www.ncbi.nlm.nih.gov/pubmed/32853455	Genome-wide association study and meta-analysis on alcohol-related liver cirrhosis identifies novel genetic risk factors.	Cirrhosis (alcohol related)	1,128 European ancestry cases, 849 European ancestry heavy-drinking controls	up to 2,369 European ancestry cases, up to 10,434 European ancestry heavy-drinking controls	19p13.11	SUGP1	SUGP1			ENSG00000105705	NA	NA	rs10401969-T	rs10401969	0	10401969	intron_variant	0	NR	5e-11	10.301		0.4728	[0.33-0.61] unit decrease	Illumina [9377111] (imputed)	N
60	rs58542926	19	19407718	rs10401969	2020-04-17	31669095	Zhu Z	2019-10-24	J Allergy Clin Immunol	www.ncbi.nlm.nih.gov/pubmed/31669095	Shared Genetic and Experimental Links between Obesity-Related Traits and Asthma Subtypes in UK Biobank.	Waist-to-hip ratio adjusted for BMI	457,690 European ancestry individuals	NA	19p13.11	NR	SUGP1			ENSG00000105705	NA	NA	rs10401969-?	rs10401969	0	10401969	intron_variant	0	NR	2e-08	7.69897		NA		Affymetrix [~ 8270000] (imputed)	N
60	rs58542926	19	19407718	rs10401969	2020-11-26	32561361	Innes H	2020-06-16	Gastroenterology	www.ncbi.nlm.nih.gov/pubmed/32561361	Genome-wide Association Study for Alcohol-related Cirrhosis Identifies Risk Loci in MARC1 and HNRNPUL1.	Forns index in high alcohol intake	33,437 British ancestry individuals	NA	19p13.11		SUGP1			ENSG00000105705	NA	NA	rs10401969-?	rs10401969	0	10401969	intron_variant	0	0.07674	9e-06	5.04576		0.003977	unit increase	NR [6200000] (imputed)	N
60	rs58542926	19	19407718	rs10401969	2020-11-26	32561361	Innes H	2020-06-16	Gastroenterology	www.ncbi.nlm.nih.gov/pubmed/32561361	Genome-wide Association Study for Alcohol-related Cirrhosis Identifies Risk Loci in MARC1 and HNRNPUL1.	Aspartate transaminase levels in high alcohol intake	34,101 British ancestry individuals	NA	19p13.11		SUGP1			ENSG00000105705	NA	NA	rs10401969-?	rs10401969	0	10401969	intron_variant	0	0.07674	3e-16	15.5229		0.01568	unit increase	NR [6200000] (imputed)	N
60	rs58542926	19	19407718	rs10401969	2019-07-02	31217584	Wojcik GL	2019-06-19	Nature	www.ncbi.nlm.nih.gov/pubmed/31217584	Genetic analyses of diverse populations improves discovery for complex traits.	Triglyceride levels	9,980 African American individuals, 17,856 Hispanic/Latino individuals, 2,381 Asian ancestry individuals, 1,915 Native Hawaiian ancestry individuals, 604 Native American ancestry individuals, 360 individuals	NA	19p13.11	NR	SUGP1			ENSG00000105705	NA	NA	rs10401969-?	rs10401969	0	10401969	intron_variant	0	NR	5e-08	7.30103		0.0351164	[0.023-0.048] unit decrease	Illumina [31978265] (imputed)	N
60	rs58542926	19	19407718	rs10401969	2020-11-26	32561361	Innes H	2020-06-16	Gastroenterology	www.ncbi.nlm.nih.gov/pubmed/32561361	Genome-wide Association Study for Alcohol-related Cirrhosis Identifies Risk Loci in MARC1 and HNRNPUL1.	Aspartate aminotransferase platelet ratio index in high alcohol intake	33,330 British ancestry individuals	NA	19p13.11		SUGP1			ENSG00000105705	NA	NA	rs10401969-?	rs10401969	0	10401969	intron_variant	0	0.07674	4e-08	7.39794		0.01433	unit increase	NR [6200000] (imputed)	N
60	rs58542926	19	19407718	rs10401969	2020-11-26	32561361	Innes H	2020-06-16	Gastroenterology	www.ncbi.nlm.nih.gov/pubmed/32561361	Genome-wide Association Study for Alcohol-related Cirrhosis Identifies Risk Loci in MARC1 and HNRNPUL1.	Alanine transaminase levels in high alcohol intake	34,238 British ancestry individuals	NA	19p13.11		SUGP1			ENSG00000105705	NA	NA	rs10401969-?	rs10401969	0	10401969	intron_variant	0	0.07674	1e-18	18		0.0238	unit increase	NR [6200000] (imputed)	N
60	rs58542926	19	19407718	rs10401969	2022-11-17	34887591	Graham SE	2021-12-09	Nature	www.ncbi.nlm.nih.gov/pubmed/34887591	The power of genetic diversity in genome-wide association studies of lipids.	Total cholesterol levels	146,492 East Asian ancestry individuals	NA	19p13.11		SUGP1			ENSG00000105705	NA	NA	rs10401969-C	rs10401969	0	10401969	intron_variant	0	0.0939372	2e-10	9.69897		0.0575271	[0.041-0.074] unit decrease	NR [52000000] (imputed)	N
60	rs58542926	19	19407718	rs10401969	2022-07-20	35285134	Temprano-Sagrera G	2022-03-14	J Thromb Haemost	www.ncbi.nlm.nih.gov/pubmed/35285134	Multi-phenotype analyses of hemostatic traits with cardiovascular events reveal novel genetic associations.	Coronary artery disease or fibrinogen levels (pleiotropy)	172,122 European, South Asian or East Asian CAD cases, 566,864 European, South Asian or East Asian CAD controls, 120,246 European ancestry individuals with measurements	NA	19p13.11		SUGP1			ENSG00000105705	NA	NA	rs10401969-?	rs10401969	0	10401969	intron_variant	0	NR	8e-11	10.0969		NA		NR [NR]	N
60	rs58542926	19	19407718	rs10401969	2022-05-10	33414548	Lotta LA	2021-01-07	Nat Genet	www.ncbi.nlm.nih.gov/pubmed/33414548	A cross-platform approach identifies genetic regulators of human metabolism and health.	Phosphatidylcholine diacyl C38:5 levels	16,836 Caucasian ancestry individuals	NA	19p13.11		SUGP1			ENSG00000105705	NA	NA	rs10401969-T	rs10401969	0	10401969	intron_variant	0	0.9241	2e-10	9.69897		6.405	(zscore) increase	Affymetrix, Illumina [5791436] (imputed)	N
60	rs58542926	19	19407718	rs10401969	2022-05-10	33414548	Lotta LA	2021-01-07	Nat Genet	www.ncbi.nlm.nih.gov/pubmed/33414548	A cross-platform approach identifies genetic regulators of human metabolism and health.	Phosphatidylcholine diacyl C34:4 levels	16,839 Caucasian ancestry individuals	NA	19p13.11		SUGP1			ENSG00000105705	NA	NA	rs10401969-T	rs10401969	0	10401969	intron_variant	0	0.9245	4e-13	12.3979		7.258	(zscore) increase	Affymetrix, Illumina [5790991] (imputed)	N
60	rs58542926	19	19407718	rs10401969	2022-05-10	33414548	Lotta LA	2021-01-07	Nat Genet	www.ncbi.nlm.nih.gov/pubmed/33414548	A cross-platform approach identifies genetic regulators of human metabolism and health.	Phosphatidylcholine diacyl C36:5 levels	16,835 Caucasian ancestry individuals	NA	19p13.11		SUGP1			ENSG00000105705	NA	NA	rs10401969-T	rs10401969	0	10401969	intron_variant	0	0.9246	3e-11	10.5229		6.647	(zscore) increase	Affymetrix, Illumina [5790837] (imputed)	N
60	rs58542926	19	19407718	rs10401969	2020-10-30	31566214	Kulminski AM	2019-09-30	J Gerontol A Biol Sci Med Sci	www.ncbi.nlm.nih.gov/pubmed/31566214	Quantitative and qualitative role of antagonistic heterogeneity in genetics of blood lipids.	Low density lipoprotein cholesterol levels	29,902 European ancestry individuals		19p13.11		SUGP1			ENSG00000105705	NA	NA	rs10401969-C	rs10401969	0	10401969	intron_variant	0	0.07	3e-08	7.52288		2.95	[1.91-3.99] unit decrease	Affymetrix, Illumina [up to 2500000] (imputed)	N
60	rs58542926	19	19407718	rs10401969	2020-10-30	31566214	Kulminski AM	2019-09-30	J Gerontol A Biol Sci Med Sci	www.ncbi.nlm.nih.gov/pubmed/31566214	Quantitative and qualitative role of antagonistic heterogeneity in genetics of blood lipids.	Triglyceride levels	29,902 European ancestry individuals	NA	19p13.11		SUGP1			ENSG00000105705	NA	NA	rs10401969-C	rs10401969	0	10401969	intron_variant	0	0.07	2e-14	13.699		8.63	[6.42-10.84] unit decrease	Affymetrix, Illumina [up to 2500000] (imputed)	N
60	rs58542926	19	19407718	rs10401969	2020-10-30	31566214	Kulminski AM	2019-09-30	J Gerontol A Biol Sci Med Sci	www.ncbi.nlm.nih.gov/pubmed/31566214	Quantitative and qualitative role of antagonistic heterogeneity in genetics of blood lipids.	Total cholesterol levels	29,902 European ancestry individuals	NA	19p13.11		SUGP1			ENSG00000105705	NA	NA	rs10401969-C	rs10401969	0	10401969	intron_variant	0	0.07	5e-15	14.301		4.53	[3.39-5.67] unit decrease	Affymetrix, Illumina [up to 2500000] (imputed)	N
60	rs58542926	19	19407718	rs10401969	2022-04-27	35213538	Richardson TG	2022-02-25	PLoS Biol	www.ncbi.nlm.nih.gov/pubmed/35213538	Characterising metabolomic signatures of lipid-modifying therapies through drug target mendelian randomisation.	Triglycerides to total lipids ratio in small HDL	115,082 European ancestry individuals	NA	19p13.11		SUGP1			ENSG00000105705	NA	NA	rs10401969-T	rs10401969	0	10401969	intron_variant	0	0.923999	8e-10	9.09691		0.0454161	[0.031-0.06] unit increase	NR [11722792] (imputed)	N
60	rs58542926	19	19407718	rs10401969	2022-04-27	35213538	Richardson TG	2022-02-25	PLoS Biol	www.ncbi.nlm.nih.gov/pubmed/35213538	Characterising metabolomic signatures of lipid-modifying therapies through drug target mendelian randomisation.	Free cholesterol to total lipids ratio in small LDL	115,082 European ancestry individuals	NA	19p13.11		SUGP1			ENSG00000105705	NA	NA	rs10401969-T	rs10401969	0	10401969	intron_variant	0	0.923999	2e-13	12.699		0.0550856	[0.04-0.07] unit decrease	NR [11722792] (imputed)	N
60	rs58542926	19	19419071	rs739846	2022-03-22	34610981	Li-Gao R	2021-10-05	Diabetes	www.ncbi.nlm.nih.gov/pubmed/34610981	Genetic Studies of Metabolomics Change After a Liquid Meal Illuminate Novel Pathways for Glucose and Lipid Metabolism.	Postprandial triglycerides levels in very small VLDL	4,348 individuals	NA	19p13.11		SUGP1			ENSG00000105705	NA	NA	rs739846-A	rs739846	0	739846	intron_variant	0	0.0732824	9e-10	9.04576		0.250643	[0.17-0.33] mmol/l decrease	Illumina [7701709] (imputed)	N
60	rs58542926	19	19419071	rs739846	2022-03-22	34610981	Li-Gao R	2021-10-05	Diabetes	www.ncbi.nlm.nih.gov/pubmed/34610981	Genetic Studies of Metabolomics Change After a Liquid Meal Illuminate Novel Pathways for Glucose and Lipid Metabolism.	Fasting triglycerides in VLDL	4,734 individuals	NA	19p13.11		SUGP1			ENSG00000105705	NA	NA	rs739846-A	rs739846	0	739846	intron_variant	0	0.0741596	2e-11	10.699		0.26316	[0.19-0.34] mmol/l decrease	Illumina [7701709] (imputed)	N
60	rs58542926	19	19419071	rs739846	2022-03-22	34610981	Li-Gao R	2021-10-05	Diabetes	www.ncbi.nlm.nih.gov/pubmed/34610981	Genetic Studies of Metabolomics Change After a Liquid Meal Illuminate Novel Pathways for Glucose and Lipid Metabolism.	Postprandial free cholesterol in small VLDL	4,348 individuals	NA	19p13.11		SUGP1			ENSG00000105705	NA	NA	rs739846-A	rs739846	0	739846	intron_variant	0	0.0732655	6e-11	10.2218		0.267583	[0.19-0.35] mmol/l decrease	Illumina [7701709] (imputed)	N
60	rs58542926	19	19419071	rs739846	2022-03-22	34610981	Li-Gao R	2021-10-05	Diabetes	www.ncbi.nlm.nih.gov/pubmed/34610981	Genetic Studies of Metabolomics Change After a Liquid Meal Illuminate Novel Pathways for Glucose and Lipid Metabolism.	Postprandial total lipids in small VLDL	4,348 individuals	NA	19p13.11		SUGP1			ENSG00000105705	NA	NA	rs739846-A	rs739846	0	739846	intron_variant	0	0.0732655	1e-10	10		0.262588	[0.18-0.34] mmol/l decrease	Illumina [7701709] (imputed)	N
60	rs58542926	19	19419071	rs739846	2022-03-22	34610981	Li-Gao R	2021-10-05	Diabetes	www.ncbi.nlm.nih.gov/pubmed/34610981	Genetic Studies of Metabolomics Change After a Liquid Meal Illuminate Novel Pathways for Glucose and Lipid Metabolism.	Postprandial small VLDL particle concentration	4,348 individuals	NA	19p13.11		SUGP1			ENSG00000105705	NA	NA	rs739846-A	rs739846	0	739846	intron_variant	0	0.0732655	4e-10	9.39794		0.255401	[0.18-0.34] mmol/l decrease	Illumina [7701709] (imputed)	N
60	rs58542926	19	19419071	rs739846	2022-03-22	34610981	Li-Gao R	2021-10-05	Diabetes	www.ncbi.nlm.nih.gov/pubmed/34610981	Genetic Studies of Metabolomics Change After a Liquid Meal Illuminate Novel Pathways for Glucose and Lipid Metabolism.	Postprandial phospholipid levels in small VLDL	4,348 individuals	NA	19p13.11		SUGP1			ENSG00000105705	NA	NA	rs739846-A	rs739846	0	739846	intron_variant	0	0.0732655	2e-10	9.69897		0.259494	[0.18-0.34] mmol/l decrease	Illumina [7701709] (imputed)	N
60	rs58542926	19	19419071	rs739846	2022-03-22	34610981	Li-Gao R	2021-10-05	Diabetes	www.ncbi.nlm.nih.gov/pubmed/34610981	Genetic Studies of Metabolomics Change After a Liquid Meal Illuminate Novel Pathways for Glucose and Lipid Metabolism.	Fasting triglycerides levels in medium VLDL	4,734 individuals	NA	19p13.11		SUGP1			ENSG00000105705	NA	NA	rs739846-A	rs739846	0	739846	intron_variant	0	0.0742223	3e-11	10.5229		0.259982	[0.18-0.34] mmol/l decrease	Illumina [7701709] (imputed)	N
60	rs58542926	19	19419071	rs739846	2022-03-22	34610981	Li-Gao R	2021-10-05	Diabetes	www.ncbi.nlm.nih.gov/pubmed/34610981	Genetic Studies of Metabolomics Change After a Liquid Meal Illuminate Novel Pathways for Glucose and Lipid Metabolism.	Postprandial triglycerides levels in medium HDL	4,348 individuals	NA	19p13.11		SUGP1			ENSG00000105705	NA	NA	rs739846-A	rs739846	0	739846	intron_variant	0	0.0732824	5e-09	8.30103		0.239224	[0.16-0.32] mmol/l decrease	Illumina [7701709] (imputed)	N
60	rs58542926	19	19419071	rs739846	2022-03-22	34610981	Li-Gao R	2021-10-05	Diabetes	www.ncbi.nlm.nih.gov/pubmed/34610981	Genetic Studies of Metabolomics Change After a Liquid Meal Illuminate Novel Pathways for Glucose and Lipid Metabolism.	Fasting free cholesterol in medium VLDL	4,734 individuals	NA	19p13.11		SUGP1			ENSG00000105705	NA	NA	rs739846-A	rs739846	0	739846	intron_variant	0	0.0742223	1e-12	12		0.277646	[0.2-0.35] mmol/l decrease	Illumina [7701709] (imputed)	N
60	rs58542926	19	19419071	rs739846	2022-03-22	34610981	Li-Gao R	2021-10-05	Diabetes	www.ncbi.nlm.nih.gov/pubmed/34610981	Genetic Studies of Metabolomics Change After a Liquid Meal Illuminate Novel Pathways for Glucose and Lipid Metabolism.	Fasting total lipids in medium VLDL	4,734 individuals	NA	19p13.11		SUGP1			ENSG00000105705	NA	NA	rs739846-A	rs739846	0	739846	intron_variant	0	0.0742223	2e-12	11.699		0.27668	[0.2-0.35] mmol/l decrease	Illumina [7701709] (imputed)	N
60	rs58542926	19	19419071	rs739846	2022-03-22	34610981	Li-Gao R	2021-10-05	Diabetes	www.ncbi.nlm.nih.gov/pubmed/34610981	Genetic Studies of Metabolomics Change After a Liquid Meal Illuminate Novel Pathways for Glucose and Lipid Metabolism.	Fasting medium VLDL particle concentration	4,734 individuals	NA	19p13.11		SUGP1			ENSG00000105705	NA	NA	rs739846-A	rs739846	0	739846	intron_variant	0	0.0742223	3e-12	11.5229		0.274035	[0.2-0.35] mmol/l decrease	Illumina [7701709] (imputed)	N
60	rs58542926	19	19419071	rs739846	2022-03-22	34610981	Li-Gao R	2021-10-05	Diabetes	www.ncbi.nlm.nih.gov/pubmed/34610981	Genetic Studies of Metabolomics Change After a Liquid Meal Illuminate Novel Pathways for Glucose and Lipid Metabolism.	Fasting phospholipid levels in medium VLDL	4,734 individuals	NA	19p13.11		SUGP1			ENSG00000105705	NA	NA	rs739846-A	rs739846	0	739846	intron_variant	0	0.0742223	5e-13	12.301		0.283195	[0.21-0.36] mmol/l decrease	Illumina [7701709] (imputed)	N
60	rs58542926	19	19419071	rs739846	2022-03-22	34610981	Li-Gao R	2021-10-05	Diabetes	www.ncbi.nlm.nih.gov/pubmed/34610981	Genetic Studies of Metabolomics Change After a Liquid Meal Illuminate Novel Pathways for Glucose and Lipid Metabolism.	Fasting triglycerides levels in small VLDL	4,734 individuals	NA	19p13.11		SUGP1			ENSG00000105705	NA	NA	rs739846-A	rs739846	0	739846	intron_variant	0	0.0742694	7e-11	10.1549		0.255196	[0.18-0.33] mmol/l decrease	Illumina [7701709] (imputed)	N
60	rs58542926	19	19419071	rs739846	2022-03-22	34610981	Li-Gao R	2021-10-05	Diabetes	www.ncbi.nlm.nih.gov/pubmed/34610981	Genetic Studies of Metabolomics Change After a Liquid Meal Illuminate Novel Pathways for Glucose and Lipid Metabolism.	Postprandial phospholipid levels in medium VLDL	4,348 individuals	NA	19p13.11		SUGP1			ENSG00000105705	NA	NA	rs739846-A	rs739846	0	739846	intron_variant	0	0.0732655	2e-08	7.69897		0.23146	[0.15-0.31] mmol/l decrease	Illumina [7701709] (imputed)	N
60	rs58542926	19	19419071	rs739846	2022-03-22	34610981	Li-Gao R	2021-10-05	Diabetes	www.ncbi.nlm.nih.gov/pubmed/34610981	Genetic Studies of Metabolomics Change After a Liquid Meal Illuminate Novel Pathways for Glucose and Lipid Metabolism.	Postprandial monounsaturated fatty acids (16:1, 18:1)	4,348 individuals	NA	19p13.11		SUGP1			ENSG00000105705	NA	NA	rs739846-A	rs739846	0	739846	intron_variant	0	0.073115	5e-10	9.30103		0.25696	[0.18-0.34] mmol/l decrease	Illumina [7701709] (imputed)	N
60	rs58542926	19	19419071	rs739846	2022-03-22	34610981	Li-Gao R	2021-10-05	Diabetes	www.ncbi.nlm.nih.gov/pubmed/34610981	Genetic Studies of Metabolomics Change After a Liquid Meal Illuminate Novel Pathways for Glucose and Lipid Metabolism.	Postprandial total cholesterol in medium VLDL	4,348 individuals	NA	19p13.11		SUGP1			ENSG00000105705	NA	NA	rs739846-A	rs739846	0	739846	intron_variant	0	0.0732655	4e-10	9.39794		0.255125	[0.18-0.34] mmol/l decrease	Illumina [7701709] (imputed)	N
60	rs58542926	19	19419071	rs739846	2022-03-22	34610981	Li-Gao R	2021-10-05	Diabetes	www.ncbi.nlm.nih.gov/pubmed/34610981	Genetic Studies of Metabolomics Change After a Liquid Meal Illuminate Novel Pathways for Glucose and Lipid Metabolism.	Postprandial cholesterol esters in medium VLDL	4,348 individuals	NA	19p13.11		SUGP1			ENSG00000105705	NA	NA	rs739846-A	rs739846	0	739846	intron_variant	0	0.0732655	5e-12	11.301		0.282861	[0.2-0.36] mmol/l decrease	Illumina [7701709] (imputed)	N
60	rs58542926	19	19419071	rs739846	2022-10-14	34610981	Li-Gao R	2021-10-05	Diabetes	www.ncbi.nlm.nih.gov/pubmed/34610981	Genetic Studies of Metabolomics Change After a Liquid Meal Illuminate Novel Pathways for Glucose and Lipid Metabolism.	Postprandial serum total triglycerides	4,348 individuals	NA	19p13.11		SUGP1			ENSG00000105705	NA	NA	rs739846-A	rs739846	0	739846	intron_variant	0	0.0732655	1e-08	8		0.232492	[0.15-0.31] mmol/l decrease	Illumina [7701709] (imputed)	N
60	rs58542926	19	19419071	rs739846	2022-03-22	34610981	Li-Gao R	2021-10-05	Diabetes	www.ncbi.nlm.nih.gov/pubmed/34610981	Genetic Studies of Metabolomics Change After a Liquid Meal Illuminate Novel Pathways for Glucose and Lipid Metabolism.	Postprandial triglycerides in HDL	4,348 individuals	NA	19p13.11		SUGP1			ENSG00000105705	NA	NA	rs739846-A	rs739846	0	739846	intron_variant	0	0.0732655	2e-09	8.69897		0.245618	[0.17-0.33] mmol/l decrease	Illumina [7701709] (imputed)	N
60	rs58542926	19	19419071	rs739846	2021-02-03	32603185	Ibi D	2020-06-30	Circ Genom Precis Med	www.ncbi.nlm.nih.gov/pubmed/32603185	Genome-wide Association Study of the Postprandial Triglyceride Response Yields Common Genetic Variation in Hepatic Lipase (LIPC).	Fasting triglyceride levels	5,630 individuals	NA	19p13.11	SUGP1, MAU2, CILP2	SUGP1			ENSG00000105705	NA	NA	rs739846-A	rs739846	0	739846	intron_variant	0	0.072	2e-10	9.69897		0.23	[0.16-0.3] unit decrease	Illumina [NR] (imputed)	N
60	rs58542926	19	19419071	rs739846	2020-11-26	32561361	Innes H	2020-06-16	Gastroenterology	www.ncbi.nlm.nih.gov/pubmed/32561361	Genome-wide Association Study for Alcohol-related Cirrhosis Identifies Risk Loci in MARC1 and HNRNPUL1.	Aspartate transaminase levels in high alcohol intake	34,101 British ancestry individuals	NA	19p13.11		SUGP1			ENSG00000105705	NA	NA	rs739846-?	rs739846	0	739846	intron_variant	0	0.07608	3e-16	15.5229		0.01579	unit increase	NR [6200000] (imputed)	N
60	rs58542926	19	19419071	rs739846	2020-11-26	32561361	Innes H	2020-06-16	Gastroenterology	www.ncbi.nlm.nih.gov/pubmed/32561361	Genome-wide Association Study for Alcohol-related Cirrhosis Identifies Risk Loci in MARC1 and HNRNPUL1.	Aspartate aminotransferase platelet ratio index in high alcohol intake	33,330 British ancestry individuals	NA	19p13.11		SUGP1			ENSG00000105705	NA	NA	rs739846-?	rs739846	0	739846	intron_variant	0	0.07608	3e-08	7.52288		0.01451	unit increase	NR [6200000] (imputed)	N
60	rs58542926	19	19419071	rs739846	2020-11-26	32561361	Innes H	2020-06-16	Gastroenterology	www.ncbi.nlm.nih.gov/pubmed/32561361	Genome-wide Association Study for Alcohol-related Cirrhosis Identifies Risk Loci in MARC1 and HNRNPUL1.	Alanine transaminase levels in high alcohol intake	34,238 British ancestry individuals	NA	19p13.11		SUGP1			ENSG00000105705	NA	NA	rs739846-?	rs739846	0	739846	intron_variant	0	0.07608	1e-18	18		0.02386	unit increase	NR [6200000] (imputed)	N
60	rs58542926	19	19419071	rs739846	2022-07-05	35668104	Cadby G	2022-06-06	Nat Commun	www.ncbi.nlm.nih.gov/pubmed/35668104	Comprehensive genetic analysis of the human lipidome identifies loci associated with lipid homeostasis with links to coronary artery disease.	Phosphatidylcholine (40:7) (a) levels	4,492 European ancestry individuals	NA	19p13.11		SUGP1			ENSG00000105705	NA	NA	rs739846-A	rs739846	0	739846	intron_variant	0	NR	8e-11	10.0969		0.262	[0.18-0.34] unit decrease	Illumina [13869437] (imputed)	N
60	rs58542926	19	19419071	rs739846	2022-07-05	35668104	Cadby G	2022-06-06	Nat Commun	www.ncbi.nlm.nih.gov/pubmed/35668104	Comprehensive genetic analysis of the human lipidome identifies loci associated with lipid homeostasis with links to coronary artery disease.	Diacylglycerol (18:1_20:3) levels	4,492 European ancestry individuals	NA	19p13.11		SUGP1			ENSG00000105705	NA	NA	rs739846-A	rs739846	0	739846	intron_variant	0	NR	8e-07	6.09691		0.199	[0.12-0.28] unit decrease	Illumina [13869437] (imputed)	N
60	rs58542926	19	19419071	rs739846	2022-07-05	35668104	Cadby G	2022-06-06	Nat Commun	www.ncbi.nlm.nih.gov/pubmed/35668104	Comprehensive genetic analysis of the human lipidome identifies loci associated with lipid homeostasis with links to coronary artery disease.	Phosphatidylcholine (16:1_20:4) levels	4,492 European ancestry individuals	NA	19p13.11		SUGP1			ENSG00000105705	NA	NA	rs739846-A	rs739846	0	739846	intron_variant	0	NR	4e-06	5.39794		0.187	[0.11-0.27] unit decrease	Illumina [13869437] (imputed)	N
60	rs58542926	19	19419071	rs739846	2022-07-05	35668104	Cadby G	2022-06-06	Nat Commun	www.ncbi.nlm.nih.gov/pubmed/35668104	Comprehensive genetic analysis of the human lipidome identifies loci associated with lipid homeostasis with links to coronary artery disease.	Phosphatidylcholine (40:7) (a) levels	6,057 European ancestry individuals	NA	19p13.11		SUGP1			ENSG00000105705	NA	NA	rs739846-A	rs739846	0	739846	intron_variant	0	NR	8e-18	17.0969		NA		Illumina [14981503] (imputed)	N
60	rs58542926	19	19425025	rs57962361	2021-05-18	32902719	Hebbar P	2020-09-09	Hum Genet	www.ncbi.nlm.nih.gov/pubmed/32902719	Genome-wide landscape establishes novel association signals for metabolic traits in the Arab population.	Triglyceride levels	2,732 Kuwaiti ancestry individuals	NA	19p13.11	SUGP1	SUGP1			ENSG00000105705	NA	NA	rs57962361-?	rs57962361	0	57962361	intron_variant	0	NR	9e-07	6.04576		4.919	NR unit decrease	Illumina [up to 1520000] (imputed)	N
60	rs58542926	19	19456917	rs58489806	2020-12-14	32042192	Ruth KS	2020-02-10	Nat Med	www.ncbi.nlm.nih.gov/pubmed/32042192	Using human genetics to understand the disease impacts of testosterone in men and women.	Sex hormone-binding globulin levels adjusted for BMI	188,908 European ancestry women	NA	19p13.11	NR	MAU2			ENSG00000129933	NA	NA	rs58489806-C	rs58489806	0	58489806	intron_variant	0	0.912819	5e-09	8.30103		0.0120784	[0.0078-0.0164] unit increase	Affymetrix [16585854] (imputed)	N
60	rs58542926	19	19456917	rs58489806	2022-06-13	35192695	Haas CB	2022-02-22	Endocrinology	www.ncbi.nlm.nih.gov/pubmed/35192695	Cross-ancestry genome-wide association studies of sex hormone concentrations in pre- and postmenopausal women.	Sex hormone-binding globulin levels	196,901 European ancestry individuals	NA	19p13.11		MAU2			ENSG00000129933	NA	NA	rs58489806-T	rs58489806	0	58489806	intron_variant	0	0.0898338	3e-07	6.52288		0.0290253	[0.018-0.04] unit decrease	NR [NR] (imputed)	N
60	rs58542926	19	19456917	rs58489806	2022-06-13	35192695	Haas CB	2022-02-22	Endocrinology	www.ncbi.nlm.nih.gov/pubmed/35192695	Cross-ancestry genome-wide association studies of sex hormone concentrations in pre- and postmenopausal women.	Sex hormone-binding globulin levels	4,522 African ancestry individuals, 196,901 European ancestry individuals	NA	19p13.11		MAU2			ENSG00000129933	NA	NA	rs58489806-?	rs58489806	0	58489806	intron_variant	0	NR	5e-07	6.30103		5.01	z score decrease	NR [NR] (imputed)	N
60	rs58542926	19	19456917	rs58489806	2022-02-22	35047847	Miao Z	2021-08-24	HGG Adv	www.ncbi.nlm.nih.gov/pubmed/35047847	Identification of 90 NAFLD GWAS loci and establishment of NAFLD PRS and causal role of NAFLD in coronary artery disease.	Nonalcoholic fatty liver disease (imputed)	28,396 European ancestry cases, 108,652 European ancestry controls	NA	19p13.11		MAU2			ENSG00000129933	NA	NA	rs58489806-?	rs58489806	0	58489806	intron_variant	0	NR	2e-08	7.69897		0.00903633	[0.0059-0.0122] unit decrease	NR [NR]	N
60	rs58542926	19	19456917	rs58489806	2021-08-13	34128465	Liu Y	2021-06-15	Elife	www.ncbi.nlm.nih.gov/pubmed/34128465	Genetic architecture of 11 organ traits derived from abdominal MRI using deep learning.	Liver volume	32,860 European ancestry individuals	NA	19p13.11	MAU2	MAU2			ENSG00000129933	NA	NA	rs58489806-?	rs58489806	0	58489806	intron_variant	0	NR	3e-11	10.5229		0.0827	NR L increase	Affymetrix [9390170] (imputed)	N
60	rs58542926	19	19456917	rs58489806	2022-09-09	35788059	Buch S	2022-07-04	Gut	www.ncbi.nlm.nih.gov/pubmed/35788059	Genetic variation in <i>TERT</i> modifies the risk of hepatocellular carcinoma in alcohol-related cirrhosis: results from a genome-wide case-control study.	Hepatocellular carcinoma in alcohol related cirrhosis	1,066 European ancestry cases, 844 European ancestry controls	148 European ancestry cases, 1,022 European ancestry controls	19p13.11		MAU2			ENSG00000129933	NA	NA	rs58489806-T	rs58489806	0	58489806	intron_variant	0	NR	3e-12	11.5229		1.88	[1.57-1.97]	Illumina [7946762] (imputed)	N
60	rs58542926	19	19456917	rs58489806	2022-04-27	35213538	Richardson TG	2022-02-25	PLoS Biol	www.ncbi.nlm.nih.gov/pubmed/35213538	Characterising metabolomic signatures of lipid-modifying therapies through drug target mendelian randomisation.	Free cholesterol to total lipids ratio in IDL	115,082 European ancestry individuals	NA	19p13.11		MAU2			ENSG00000129933	NA	NA	rs58489806-C	rs58489806	0	58489806	intron_variant	0	0.913563	9e-10	9.04576		0.0448465	[0.031-0.059] unit decrease	NR [11722792] (imputed)	N
60	rs58542926	19	19456917	rs58489806	2022-04-27	35213538	Richardson TG	2022-02-25	PLoS Biol	www.ncbi.nlm.nih.gov/pubmed/35213538	Characterising metabolomic signatures of lipid-modifying therapies through drug target mendelian randomisation.	Ratio of linoleic acid to total fatty acids	115,006 European ancestry individuals	NA	19p13.11		MAU2			ENSG00000129933	NA	NA	rs58489806-C	rs58489806	0	58489806	intron_variant	0	0.913584	1e-08	8		0.0407904	[0.027-0.055] unit decrease	NR [11722792] (imputed)	N
60	rs58542926	19	19456917	rs58489806	2022-04-27	35213538	Richardson TG	2022-02-25	PLoS Biol	www.ncbi.nlm.nih.gov/pubmed/35213538	Characterising metabolomic signatures of lipid-modifying therapies through drug target mendelian randomisation.	Ratio of omega-6 fatty acids to total fatty acids	115,006 European ancestry individuals	NA	19p13.11		MAU2			ENSG00000129933	NA	NA	rs58489806-C	rs58489806	0	58489806	intron_variant	0	0.913584	3e-23	22.5229		0.070387	[0.057-0.084] unit decrease	NR [11722792] (imputed)	N
60	rs58542926	19	19460541	rs73001065	2022-03-22	34610981	Li-Gao R	2021-10-05	Diabetes	www.ncbi.nlm.nih.gov/pubmed/34610981	Genetic Studies of Metabolomics Change After a Liquid Meal Illuminate Novel Pathways for Glucose and Lipid Metabolism.	Fasting triglycerides levels in very large HDL	4,734 individuals	NA	19p13.11		MAU2			ENSG00000129933	NA	NA	rs73001065-C	rs73001065	0	73001065	intron_variant	0	0.0706427	4e-08	7.39794		0.225534	[0.14-0.31] mmol/l decrease	Illumina [7701709] (imputed)	N
60	rs58542926	19	19460541	rs73001065	2019-02-14	29507422	Hoffmann TJ	2018-03-05	Nat Genet	www.ncbi.nlm.nih.gov/pubmed/29507422	A large electronic-health-record-based genome-wide study of serum lipids.	Low density lipoprotein cholesterol levels	76,627 European ancestry individuals, 7,795 Hispanic individuals, 6,855 East Asian ancestry individuals, 2,958 African American individuals, 439 South Asian ancestry individuals	NA	19p13.11	NR	MAU2			ENSG00000129933	NA	NA	rs73001065-G	rs73001065	0	73001065	intron_variant	0	0.934	2e-13	12.699	(EA)	0.07	unit increase	Affymetrix [at least 7091467] (imputed)	N
60	rs58542926	19	19460541	rs73001065	2019-02-14	29507422	Hoffmann TJ	2018-03-05	Nat Genet	www.ncbi.nlm.nih.gov/pubmed/29507422	A large electronic-health-record-based genome-wide study of serum lipids.	Low density lipoprotein cholesterol levels	76,627 European ancestry individuals, 7,795 Hispanic individuals, 6,855 East Asian ancestry individuals, 2,958 African American individuals, 439 South Asian ancestry individuals	NA	19p13.11	NR	MAU2			ENSG00000129933	NA	NA	rs73001065-G	rs73001065	0	73001065	intron_variant	0	NR	2e-13	12.699		0.067	unit increase	Affymetrix [at least 7091467] (imputed)	N
60	rs58542926	19	19460541	rs73001065	2016-07-08	25961943	Surakka I	2015-05-11	Nat Genet	www.ncbi.nlm.nih.gov/pubmed/25961943	The impact of low-frequency and rare variants on lipid levels.	LDL cholesterol	up 62,166 European ancestry individuals	NA	19p13.11	CILP2	MAU2			ENSG00000129933	NA	NA	rs73001065-G	rs73001065	0	73001065	intron_variant	0	0.93	3e-23	22.5229		0.114	[0.09-0.138] s.d. increase	Affymetrix, Illumina, Perlegen [up to 9657952] (imputed)	N
60	rs58542926	19	19460541	rs73001065	2019-02-14	29507422	Hoffmann TJ	2018-03-05	Nat Genet	www.ncbi.nlm.nih.gov/pubmed/29507422	A large electronic-health-record-based genome-wide study of serum lipids.	Triglycerides	76,627 European ancestry individuals, 7,795 Hispanic individuals, 6,855 East Asian ancestry individuals, 2,958 African American individuals, 439 South Asian ancestry individuals	NA	19p13.11	NR	MAU2			ENSG00000129933	NA	NA	rs73001065-G	rs73001065	0	73001065	intron_variant	0	0.934	3e-32	31.5229	(EA)	0.1	unit increase	Affymetrix [at least 7091467] (imputed)	N
60	rs58542926	19	19460541	rs73001065	2019-02-14	29507422	Hoffmann TJ	2018-03-05	Nat Genet	www.ncbi.nlm.nih.gov/pubmed/29507422	A large electronic-health-record-based genome-wide study of serum lipids.	Triglycerides	76,627 European ancestry individuals, 7,795 Hispanic individuals, 6,855 East Asian ancestry individuals, 2,958 African American individuals, 439 South Asian ancestry individuals	NA	19p13.11	NR	MAU2			ENSG00000129933	NA	NA	rs73001065-G	rs73001065	0	73001065	intron_variant	0	NR	3e-36	35.5229		0.102	unit increase	Affymetrix [at least 7091467] (imputed)	N
60	rs58542926	19	19460541	rs73001065	2019-02-14	29507422	Hoffmann TJ	2018-03-05	Nat Genet	www.ncbi.nlm.nih.gov/pubmed/29507422	A large electronic-health-record-based genome-wide study of serum lipids.	Total cholesterol levels	76,627 European ancestry individuals, 7,795 Hispanic individuals, 6,855 East Asian ancestry individuals, 2,958 African American individuals, 439 South Asian ancestry individuals	NA	19p13.11	NR	MAU2			ENSG00000129933	NA	NA	rs73001065-G	rs73001065	0	73001065	intron_variant	0	0.934	1e-23	23	(EA)	0.093	unit increase	Affymetrix [at least 7091467] (imputed)	N
60	rs58542926	19	19460541	rs73001065	2019-02-14	29507422	Hoffmann TJ	2018-03-05	Nat Genet	www.ncbi.nlm.nih.gov/pubmed/29507422	A large electronic-health-record-based genome-wide study of serum lipids.	Total cholesterol levels	76,627 European ancestry individuals, 7,795 Hispanic individuals, 6,855 East Asian ancestry individuals, 2,958 African American individuals, 439 South Asian ancestry individuals	NA	19p13.11	NR	MAU2			ENSG00000129933	NA	NA	rs73001065-G	rs73001065	0	73001065	intron_variant	0	NR	2e-24	23.699		0.091	unit increase	Affymetrix [at least 7091467] (imputed)	N
60	rs58542926	19	19460541	rs73001065	2019-07-02	31217584	Wojcik GL	2019-06-19	Nature	www.ncbi.nlm.nih.gov/pubmed/31217584	Genetic analyses of diverse populations improves discovery for complex traits.	Triglyceride levels	9,980 African American individuals, 17,856 Hispanic/Latino individuals, 2,381 Asian ancestry individuals, 1,915 Native Hawaiian ancestry individuals, 604 Native American ancestry individuals, 360 individuals	NA	19p13.11	NR	MAU2			ENSG00000129933	NA	NA	rs73001065-?	rs73001065	0	73001065	intron_variant	0	NR	2e-06	5.69897		0.0593626	[0.035-0.084] unit decrease	Illumina [31978265] (imputed)	N
60	rs58542926	19	19460541	rs73001065	2020-11-24	33067605	Folkersen L	2020-10-16	Nat Metab	www.ncbi.nlm.nih.gov/pubmed/33067605	Genomic and drug target evaluation of 90 cardiovascular proteins in 30,931 individuals.	Cathepsin D levels	21,758 European ancestry individuals	9,173 individuals	19p13.11		MAU2			ENSG00000129933	NA	NA	rs73001065-C	rs73001065	0	73001065	intron_variant	0	0.075	2e-15	14.699		0.1066	unit increase	Affymetrix, Illumina [20300000] (imputed)	N
60	rs58542926	19	19460541	rs73001065	2021-11-17	34535985	Fairfield CJ	2021-09-17	Hepatol Commun	www.ncbi.nlm.nih.gov/pubmed/34535985	Genome-Wide Association Study of NAFLD Using Electronic Health Records.	Nonalcoholic fatty liver disease	4,761 European ancestry cases, 373,227 European ancestry controls	2,656 European ancestry cases, 32,602 European ancestry controls	19p13.11		MAU2			ENSG00000129933	NA	NA	rs73001065-C	rs73001065	0	73001065	intron_variant	0	0.071	8e-30	29.0969		1.41	[1.32-1.51]	Affymetrix [9723654] (imputed)	N
60	rs58542926	19	19460541	rs73001065	2022-02-22	35047847	Miao Z	2021-08-24	HGG Adv	www.ncbi.nlm.nih.gov/pubmed/35047847	Identification of 90 NAFLD GWAS loci and establishment of NAFLD PRS and causal role of NAFLD in coronary artery disease.	Nonalcoholic fatty liver disease	2,181 European ancestry cases, 2,444 European ancestry controls	NA	19p13.11		MAU2			ENSG00000129933	NA	NA	rs73001065-?	rs73001065	0	73001065	intron_variant	0	NR	1e-08	8		0.0746081	[0.049-0.1] unit decrease	NR [NR]	N
60	rs58542926	19	19460541	rs73001065	2022-07-05	35668104	Cadby G	2022-06-06	Nat Commun	www.ncbi.nlm.nih.gov/pubmed/35668104	Comprehensive genetic analysis of the human lipidome identifies loci associated with lipid homeostasis with links to coronary artery disease.	Triacylglycerol (54:1) [NL-18:1] levels	4,492 European ancestry individuals	NA	19p13.11		MAU2			ENSG00000129933	NA	NA	rs73001065-C	rs73001065	0	73001065	intron_variant	0	NR	2e-11	10.699		0.279	[0.2-0.36] unit increase	Illumina [13869437] (imputed)	N
60	rs58542926	19	19460541	rs73001065	2022-07-05	35668104	Cadby G	2022-06-06	Nat Commun	www.ncbi.nlm.nih.gov/pubmed/35668104	Comprehensive genetic analysis of the human lipidome identifies loci associated with lipid homeostasis with links to coronary artery disease.	Triacylglycerol (54:2) [NL-18:0] levels	4,492 European ancestry individuals	NA	19p13.11		MAU2			ENSG00000129933	NA	NA	rs73001065-C	rs73001065	0	73001065	intron_variant	0	NR	2e-08	7.69897		0.235	[0.15-0.32] unit increase	Illumina [13869437] (imputed)	N
60	rs58542926	19	19462702	rs11672355	2022-07-05	35668104	Cadby G	2022-06-06	Nat Commun	www.ncbi.nlm.nih.gov/pubmed/35668104	Comprehensive genetic analysis of the human lipidome identifies loci associated with lipid homeostasis with links to coronary artery disease.	Phosphatidylcholine (36:6) (a) levels	4,492 European ancestry individuals	NA	19p13.11		MAU2			ENSG00000129933	NA	NA	rs11672355-C	rs11672355	0	11672355	intron_variant	0	NR	6e-06	5.22185		0.154	[0.087-0.221] unit decrease	Illumina [13869437] (imputed)	N
60	rs58542926	19	19477877	rs56255430	2019-09-23	31451708	Hellwege JN	2019-08-26	Nat Commun	www.ncbi.nlm.nih.gov/pubmed/31451708	Mapping eGFR loci to the renal transcriptome and phenome in the VA Million Veteran Program.	Estimated glomerular filtration rate	70,762 European ancestry diabetic individuals, 152,624 European ancestry non-diabetic individuals, 20,967 African American diabetic individuals, 36,369 African American non-diabetic individuals	567,401 European ancestry individuals, 165,726 East Asian ancestry individuals, 13,359 South Asian ancestry individuals, 13,842 African American ancestry individuals, 4,961 Hispanic ancestry individuals	19p13.11	MAU2	MAU2 - GATAD2A	ENSG00000129933	ENSG00000167491		8314	18758	rs56255430-A	rs56255430	0	56255430	TF_binding_site_variant	1	0.918	6e-08	7.22185		0.0027	[0.0015-0.0039] unit increase	Affymetrix [NR] (imputed)	N
60	rs58542926	19	19477877	rs56255430	2022-02-15	35078996	Gudjonsson A	2022-01-25	Nat Commun	www.ncbi.nlm.nih.gov/pubmed/35078996	A genome-wide association study of serum proteins reveals shared loci with common diseases.	Serum levels of protein PCYOX1	5,340 Icelandic ancestry individuals	NA	19p13.11		MAU2 - GATAD2A	ENSG00000129933	ENSG00000167491		8314	18758	rs56255430-C	rs56255430	0	56255430	TF_binding_site_variant	1	0.0762	3e-14	13.5229		0.244287	[0.18-0.31] unit decrease	Illumina [7506463] (imputed)	N
60	rs58542926	19	19477877	rs56255430	2022-08-04	35710981	Liu H	2022-06-16	Nat Genet	www.ncbi.nlm.nih.gov/pubmed/35710981	Epigenomic and transcriptomic analyses define core cell types, genes and targetable mechanisms for kidney disease.	Estimated glomerular filtration rate (creatinine)	1,205,871 European ancestry individuals, 168,300 East Asian ancestry individuals, 63,553 African ancestry individuals, 23,509 Hispanic or Latin American individuals, 22,103 African American individuals, 21,791 Central Asian or South Asian ancestry individuals, 1,502 Middle Eastern ancestry individuals, 939 other admixed ancestry individuals, 602 Native American ancestry individuals, 150 Asian ancestry individuals, 339 individuals	NA	19p13.11		MAU2 - GATAD2A	ENSG00000129933	ENSG00000167491		8314	18758	rs56255430-C	rs56255430	0	56255430	TF_binding_site_variant	1	0.0795	4e-20	19.3979		9.195	z score decrease	Affymetrix, Illumina [12653804] (imputed)	N
60	rs58542926	19	19477877	rs56255430	2022-05-26	34272381	Stanzick KJ	2021-07-16	Nat Commun	www.ncbi.nlm.nih.gov/pubmed/34272381	Discovery and prioritization of variants and genes for kidney function in >1.2 million individuals.	Estimated glomerular filtration rate (creatinine)	1,004,040 European ancestry individuals	417,288 European ancestry individuals	19p13.11		MAU2 - GATAD2A	ENSG00000129933	ENSG00000167491		8314	18758	rs56255430-C	rs56255430	0	56255430	TF_binding_site_variant	1	0.0819	2e-13	12.699	(conditioned on rs845332, rs78030362)	0.00367739	[0.0027-0.0047] unit decrease	NR [13635145] (imputed)	N
60	rs58542926	19	19494483	rs150268548	2017-09-21	28736931	Rotroff DM	2017-07-24	Clin Pharmacol Ther	www.ncbi.nlm.nih.gov/pubmed/28736931	Genetic Variants in HSD17B3, SMAD3, and IPO11 Impact Circulating Lipids in Response to Fenofibrate in Individuals With Type 2 Diabetes.	LDL cholesterol change in response to fenofibrate in statin-treated type 2 diabetes	781 European ancestry individuals, 138 African American ancestry individuals, 345 unknown ancestry individuals		19p13.11	PBX4, MAU2	MAU2 - GATAD2A	ENSG00000129933	ENSG00000167491		24920	2152	rs150268548-?	rs150268548	0	150268548	upstream_gene_variant	1	NR	9e-08	7.04576	(EA)	0.028	unit decrease	Affymetrix, Illumina [8129838] (imputed)	N
60	rs58542926	19	19494483	rs150268548	2016-12-20	27002377	Irvin MR	2016-07-01	Pharmacogenet Genomics	www.ncbi.nlm.nih.gov/pubmed/27002377	A genome-wide study of lipid response to fenofibrate in Caucasians: a combined analysis of the GOLDN and ACCORD studies.	Response to fenofibrate (LDL cholesterol levels)	1,594 European ancestry individuals	350 Hispanic individuals, 138 African American individuals	19p13.11	MAU2, GATAD2A	MAU2 - GATAD2A	ENSG00000129933	ENSG00000167491		24920	2152	rs150268548-G	rs150268548	0	150268548	upstream_gene_variant	1	0.92	2e-08	7.69897	(European)	0.05	[0.011-0.089] unit decrease	Affymetrix [6982258] (imputed)	N
60	rs58542926	19	19494483	rs150268548	2022-07-05	35668104	Cadby G	2022-06-06	Nat Commun	www.ncbi.nlm.nih.gov/pubmed/35668104	Comprehensive genetic analysis of the human lipidome identifies loci associated with lipid homeostasis with links to coronary artery disease.	Ceramide (d17:1/24:1) levels	4,492 European ancestry individuals	NA	19p13.11		MAU2 - GATAD2A	ENSG00000129933	ENSG00000167491		24920	2152	rs150268548-A	rs150268548	0	150268548	upstream_gene_variant	1	NR	5e-06	5.30103		0.196	[0.11-0.28] unit decrease	Illumina [13869437] (imputed)	N
60	rs58542926	19	19494483	rs150268548	2022-07-05	35668104	Cadby G	2022-06-06	Nat Commun	www.ncbi.nlm.nih.gov/pubmed/35668104	Comprehensive genetic analysis of the human lipidome identifies loci associated with lipid homeostasis with links to coronary artery disease.	Ceramide (d18:1/24:1) levels	4,492 European ancestry individuals	NA	19p13.11		MAU2 - GATAD2A	ENSG00000129933	ENSG00000167491		24920	2152	rs150268548-A	rs150268548	0	150268548	upstream_gene_variant	1	NR	5e-06	5.30103		0.195	[0.11-0.28] unit decrease	Illumina [13869437] (imputed)	N
60	rs58542926	19	19494483	rs150268548	2022-07-05	35668104	Cadby G	2022-06-06	Nat Commun	www.ncbi.nlm.nih.gov/pubmed/35668104	Comprehensive genetic analysis of the human lipidome identifies loci associated with lipid homeostasis with links to coronary artery disease.	Ceramide (d18:1/26:0) levels	4,492 European ancestry individuals	NA	19p13.11		MAU2 - GATAD2A	ENSG00000129933	ENSG00000167491		24920	2152	rs150268548-A	rs150268548	0	150268548	upstream_gene_variant	1	NR	5e-07	6.30103		0.213	[0.13-0.3] unit decrease	Illumina [13869437] (imputed)	N
60	rs58542926	19	19494483	rs150268548	2022-07-05	35668104	Cadby G	2022-06-06	Nat Commun	www.ncbi.nlm.nih.gov/pubmed/35668104	Comprehensive genetic analysis of the human lipidome identifies loci associated with lipid homeostasis with links to coronary artery disease.	Ceramide (d18:2/24:1) levels	4,492 European ancestry individuals	NA	19p13.11		MAU2 - GATAD2A	ENSG00000129933	ENSG00000167491		24920	2152	rs150268548-A	rs150268548	0	150268548	upstream_gene_variant	1	NR	1e-06	6		0.207	[0.12-0.29] unit decrease	Illumina [13869437] (imputed)	N
60	rs58542926	19	19578743	rs73002956	2022-04-27	35213538	Richardson TG	2022-02-25	PLoS Biol	www.ncbi.nlm.nih.gov/pubmed/35213538	Characterising metabolomic signatures of lipid-modifying therapies through drug target mendelian randomisation.	Cholesteryl ester levels in very small VLDL	115,082 European ancestry individuals	NA	19p13.11		GATAD2A			ENSG00000167491	NA	NA	rs73002956-A	rs73002956	0	73002956	intron_variant	0	0.91597	3e-28	27.5229		0.0793201	[0.065-0.093] unit increase	NR [11722792] (imputed)	N
60	rs58542926	19	19610596	rs3794991	2017-10-20	28869590	Zhao W	2017-09-04	Nat Genet	www.ncbi.nlm.nih.gov/pubmed/28869590	Identification of new susceptibility loci for type 2 diabetes and shared etiological pathways with coronary heart disease.	Type 2 diabetes	6,353 South Asian ancestry cases, 7,179 South Asian ancestry controls, 3,871 European ancestry cases, 16,427 European ancestry controls, 34,840 cases, 114,981 controls	7,888 South Asian ancestry cases, 20,679 South Asian ancestry controls, 387 European ancestry cases, 2,092 European ancestry controls, 19,998 East Asian ancestry cases, 30,983 East Asian ancestry controls	19p13.11	GATAD2A, CILP2	GATAD2A			ENSG00000167491	NA	NA	rs3794991-T	rs3794991	0	3794991	intron_variant	0	0.0775	4e-09	8.39794		0.077	[0.052-0.102] unit increase	Affymetrix, Illumina [NR] (imputed)	N
60	rs58542926	19	19610596	rs3794991	2017-10-20	28869590	Zhao W	2017-09-04	Nat Genet	www.ncbi.nlm.nih.gov/pubmed/28869590	Identification of new susceptibility loci for type 2 diabetes and shared etiological pathways with coronary heart disease.	Type 2 diabetes	6,353 South Asian ancestry cases, 7,179 South Asian ancestry controls, 3,871 European ancestry cases, 16,427 European ancestry controls, 34,840 cases, 114,981 controls	7,888 South Asian ancestry cases, 20,679 South Asian ancestry controls, 387 European ancestry cases, 2,092 European ancestry controls, 19,998 East Asian ancestry cases, 30,983 East Asian ancestry controls	19p13.11	GATAD2A, CILP2	GATAD2A			ENSG00000167491	NA	NA	rs3794991-T	rs3794991	0	3794991	intron_variant	0	0.0775	9e-13	12.0458	(EA)	0.1299	[0.094-0.166] unit increase	Affymetrix, Illumina [NR] (imputed)	N
60	rs58542926	19	19610596	rs3794991	2021-05-10	32853455	Schwantes-An TH	2020-08-27	Hepatology	www.ncbi.nlm.nih.gov/pubmed/32853455	Genome-wide association study and meta-analysis on alcohol-related liver cirrhosis identifies novel genetic risk factors.	Cirrhosis (alcohol related)	1,128 European ancestry cases, 849 European ancestry heavy-drinking controls	up to 2,369 European ancestry cases, up to 10,434 European ancestry heavy-drinking controls	19p13.11	GATAD2A	GATAD2A			ENSG00000167491	NA	NA	rs3794991-T	rs3794991	0	3794991	intron_variant	0	NR	3e-09	8.52288		0.42	[0.28-0.56] unit increase	Illumina [9377111] (imputed)	N
60	rs58542926	19	19610596	rs3794991	2021-11-24	34737425	Mansour Aly D	2021-11-04	Nat Genet	www.ncbi.nlm.nih.gov/pubmed/34737425	Genome-wide association analyses highlight etiological differences underlying newly defined subtypes of diabetes.	Mild age-related type 2 diabetes	2,861 Scandinavian ancestry cases, 2,744 Scandinavian ancestry controls	NA	19p13.11	GATAD2A	GATAD2A			ENSG00000167491	NA	NA	rs3794991-T	rs3794991	0	3794991	intron_variant	0	0.0981095	9e-06	5.04576		1.321	[1.168 - 1.494]	Illumina [5397657] (imputed)	N
60	rs58542926	19	19610596	rs3794991	2022-05-10	33414548	Lotta LA	2021-01-07	Nat Genet	www.ncbi.nlm.nih.gov/pubmed/33414548	A cross-platform approach identifies genetic regulators of human metabolism and health.	Phosphatidylcholine diacyl C36:6 levels	16,837 Caucasian ancestry individuals	NA	19p13.11		GATAD2A			ENSG00000167491	NA	NA	rs3794991-C	rs3794991	0	3794991	intron_variant	0	0.9141	3e-12	11.5229		6.965	(zscore) increase	Affymetrix, Illumina [5791314] (imputed)	N
60	rs58542926	19	19610596	rs3794991	2022-05-10	33414548	Lotta LA	2021-01-07	Nat Genet	www.ncbi.nlm.nih.gov/pubmed/33414548	A cross-platform approach identifies genetic regulators of human metabolism and health.	Phosphatidylcholine acyl-alkyl C38:0 levels	16,837 Caucasian ancestry individuals	NA	19p13.11		GATAD2A			ENSG00000167491	NA	NA	rs3794991-C	rs3794991	0	3794991	intron_variant	0	0.9143	1e-14	14		7.726	(zscore) increase	Affymetrix, Illumina [5791382] (imputed)	N
60	rs58542926	19	19610596	rs3794991	2022-05-26	34272381	Stanzick KJ	2021-07-16	Nat Commun	www.ncbi.nlm.nih.gov/pubmed/34272381	Discovery and prioritization of variants and genes for kidney function in >1.2 million individuals.	Estimated glomerular filtration rate (creatinine)	1,004,040 European ancestry individuals, 165,726 East Asian ancestry individuals, 13,842 African American individuals, 13,359 South Asian ancestry individuals, 4,961 Hispanic individuals, 2 individuals	417,288 European ancestry individuals	19p13.11		GATAD2A			ENSG00000167491	NA	NA	rs3794991-T	rs3794991	0	3794991	intron_variant	0	0.0872299	1e-21	21		0.00349794	[0.0028-0.0042] unit decrease	NR [13633840] (imputed)	N
60	rs58542926	19	19610596	rs3794991	2022-05-26	34272381	Stanzick KJ	2021-07-16	Nat Commun	www.ncbi.nlm.nih.gov/pubmed/34272381	Discovery and prioritization of variants and genes for kidney function in >1.2 million individuals.	Estimated glomerular filtration rate (cystatin c)	460,826 European or unknown ancestry individuals	NA	19p13.11		GATAD2A			ENSG00000167491	NA	NA	rs3794991-T	rs3794991	0	3794991	intron_variant	0	0.0847	5e-08	7.30103		0.0045	[0.0029-0.0061] unit decrease	NR [13621211] (imputed)	N
60	rs58542926	19	19610596	rs3794991	2022-04-27	35213538	Richardson TG	2022-02-25	PLoS Biol	www.ncbi.nlm.nih.gov/pubmed/35213538	Characterising metabolomic signatures of lipid-modifying therapies through drug target mendelian randomisation.	Phospholipids to total lipids ratio in very large VLDL	114,160 European ancestry individuals	NA	19p13.11		GATAD2A			ENSG00000167491	NA	NA	rs3794991-C	rs3794991	0	3794991	intron_variant	0	0.915494	2e-08	7.69897		0.0422139	[0.028-0.057] unit increase	NR [11722792] (imputed)	N
60	rs58542926	19	19610596	rs3794991	2021-08-24	34021172	Christakoudi S	2021-05-21	Sci Rep	www.ncbi.nlm.nih.gov/pubmed/34021172	GWAS of allometric body-shape indices in UK Biobank identifies loci suggesting associations with morphogenesis, organogenesis, adrenal cell renewal and cancer.	Hip circumference adjusted for BMI	219,872 British ancestry women	NA	19p13.11	GATAD2A	GATAD2A			ENSG00000167491	NA	NA	rs3794991-T	rs3794991	0	3794991	intron_variant	0	NR	7e-09	8.1549		0.0292868	[0.019-0.039] unit decrease	Affymetrix [321016] (imputed)	N
60	rs58542926	19	19658472	rs16996148	2008-06-16	18193044	Kathiresan S	2008-01-13	Nat Genet	www.ncbi.nlm.nih.gov/pubmed/18193044	Six new loci associated with blood low-density lipoprotein cholesterol, high-density lipoprotein cholesterol or triglycerides in humans.	Triglycerides	2,758 European ancestry individuals	18,554 European ancestry individuals	19p13.11	CILP2, PBX4	CILP2 - PBX4	ENSG00000160161	ENSG00000105717		1004	14044	rs16996148-T	rs16996148	0	16996148	downstream_gene_variant	1	0.1	4e-09	8.39794		0.1	[0.06-0.14] unit decrease	Affymetrix [389878]	N
60	rs58542926	19	19658472	rs16996148	2008-06-16	18193044	Kathiresan S	2008-01-13	Nat Genet	www.ncbi.nlm.nih.gov/pubmed/18193044	Six new loci associated with blood low-density lipoprotein cholesterol, high-density lipoprotein cholesterol or triglycerides in humans.	LDL cholesterol	2,758 European ancestry individuals	18,544 European ancestry individuals	19p13.11	CILP2, PBX4	CILP2 - PBX4	ENSG00000160161	ENSG00000105717		1004	14044	rs16996148-T	rs16996148	0	16996148	downstream_gene_variant	1	0.1	3e-08	7.52288		0.1	[0.06-0.14] unit decrease	Affymetrix [389878]	N
60	rs58542926	19	19658472	rs16996148	2008-09-16	18193043	Willer CJ	2008-01-13	Nat Genet	www.ncbi.nlm.nih.gov/pubmed/18193043	Newly identified loci that influence lipid concentrations and risk of coronary artery disease.	LDL cholesterol	8,589 European ancestry individuals	12,981 European ancestry individuals	19p13.11	NCAN, CILP2	CILP2 - PBX4	ENSG00000160161	ENSG00000105717		1004	14044	rs16996148-G	rs16996148	0	16996148	downstream_gene_variant	1	0.89	3e-09	8.52288		3.32	[NR] mg/dl increase	Affymetrix, Illumina [~ 2261000] (imputed)	N
60	rs58542926	19	19658472	rs16996148	2008-09-16	18193043	Willer CJ	2008-01-13	Nat Genet	www.ncbi.nlm.nih.gov/pubmed/18193043	Newly identified loci that influence lipid concentrations and risk of coronary artery disease.	Triglycerides	8,684 European ancestry individuals	9,741 European ancestry individuals	19p13.11	CILP2, NCAN	CILP2 - PBX4	ENSG00000160161	ENSG00000105717		1004	14044	rs16996148-G	rs16996148	0	16996148	downstream_gene_variant	1	0.92	3e-09	8.52288		6.1	[NR] mg/dl increase	Affymetrix, Illumina [~ 2261000] (imputed)	N
60	rs58542926	19	19658472	rs16996148	2022-06-06	34906840	Trinder M	2021-12-06	Atherosclerosis	www.ncbi.nlm.nih.gov/pubmed/34906840	Polygenic architecture and cardiovascular risk of familial combined hyperlipidemia.	Familial combined hyperlipidemia defined by Dutch criteria	17,485 British ancestry cases, 331,737 British ancestry controls	NA	19p13.11		CILP2 - PBX4	ENSG00000160161	ENSG00000105717		1004	14044	rs16996148-G	rs16996148	0	16996148	downstream_gene_variant	1	0.917763	4e-31	30.3979		0.250324	[0.21-0.29] unit increase	Affymetrix [8802648] (imputed)	N
60	rs58542926	19	19658472	rs16996148	2022-06-06	34906840	Trinder M	2021-12-06	Atherosclerosis	www.ncbi.nlm.nih.gov/pubmed/34906840	Polygenic architecture and cardiovascular risk of familial combined hyperlipidemia.	Familial combined hyperlipidemia defined by Consensus criteria	39,961 British ancestry cases, 309,261 British ancestry controls	NA	19p13.11		CILP2 - PBX4	ENSG00000160161	ENSG00000105717		1004	14044	rs16996148-G	rs16996148	0	16996148	downstream_gene_variant	1	0.917763	2e-31	30.699		0.168738	[0.14-0.2] unit increase	Affymetrix [8802648] (imputed)	N
60	rs58542926	19	19658472	rs16996148	2022-06-06	34906840	Trinder M	2021-12-06	Atherosclerosis	www.ncbi.nlm.nih.gov/pubmed/34906840	Polygenic architecture and cardiovascular risk of familial combined hyperlipidemia.	Familial combined hyperlipidemia defined by Brunzell criteria	3,838 British ancestry cases, 345,384 British ancestry controls	NA	19p13.11		CILP2 - PBX4	ENSG00000160161	ENSG00000105717		1004	14044	rs16996148-G	rs16996148	0	16996148	downstream_gene_variant	1	0.917763	6e-12	11.2218		0.314981	[0.22-0.41] unit increase	Affymetrix [8802648] (imputed)	N
60	rs58542926	19	19658472	rs16996148	2022-06-06	34906840	Trinder M	2021-12-06	Atherosclerosis	www.ncbi.nlm.nih.gov/pubmed/34906840	Polygenic architecture and cardiovascular risk of familial combined hyperlipidemia.	Familial combined hyperlipidemia defined by Goldstein criteria	1,688 British ancestry cases, 347,534 British ancestry controls	NA	19p13.11		CILP2 - PBX4	ENSG00000160161	ENSG00000105717		1004	14044	rs16996148-G	rs16996148	0	16996148	downstream_gene_variant	1	0.917763	4e-11	10.3979		0.472464	[0.32-0.62] unit increase	Affymetrix [8802648] (imputed)	N
60	rs58542926	19	19658472	rs16996148	2022-06-06	34906840	Trinder M	2021-12-06	Atherosclerosis	www.ncbi.nlm.nih.gov/pubmed/34906840	Polygenic architecture and cardiovascular risk of familial combined hyperlipidemia.	Familial combined hyperlipidemia defined by Mexico criteria	5,153 British ancestry cases, 344,069 British ancestry controls	NA	19p13.11		CILP2 - PBX4	ENSG00000160161	ENSG00000105717		1004	14044	rs16996148-G	rs16996148	0	16996148	downstream_gene_variant	1	0.917763	5e-09	8.30103		0.22686	[0.15-0.31] unit increase	Affymetrix [8802648] (imputed)	N
60	rs58542926	19	19662220	rs17216525	2009-01-12	19060906	Kathiresan S	2008-12-07	Nat Genet	www.ncbi.nlm.nih.gov/pubmed/19060906	Common variants at 30 loci contribute to polygenic dyslipidemia.	Triglycerides	19,840 European ancestry individuals	Up to 20,623 European ancestry individuals	19p13.11	NCAN, CILP2, PBX4	CILP2 - PBX4	ENSG00000160161	ENSG00000105717		4752	10296	rs17216525-T	rs17216525	0	17216525	intergenic_variant	1	0.07	4e-11	10.3979		0.11	[0.05-0.17] s.d. decrease	Affymetrix, Illumina [~ 2600000] (imputed)	N
60	rs58542926	19	19662220	rs17216525	2019-07-02	31217584	Wojcik GL	2019-06-19	Nature	www.ncbi.nlm.nih.gov/pubmed/31217584	Genetic analyses of diverse populations improves discovery for complex traits.	Triglyceride levels	9,980 African American individuals, 17,856 Hispanic/Latino individuals, 2,381 Asian ancestry individuals, 1,915 Native Hawaiian ancestry individuals, 604 Native American ancestry individuals, 360 individuals	NA	19p13.11	NR	CILP2 - PBX4	ENSG00000160161	ENSG00000105717		4752	10296	rs17216525-?	rs17216525	0	17216525	intergenic_variant	1	NR	1e-07	7		0.0445872	[0.028-0.061] unit decrease	Illumina [31978265] (imputed)	N
60	rs58542926	19	19662220	rs17216525	2021-06-29	33462484	Sinnott-Armstrong N	2021-01-18	Nat Genet	www.ncbi.nlm.nih.gov/pubmed/33462484	Genetics of 35 blood and urine biomarkers in the UK Biobank.	Triglyceride levels	342,233 European ancestry individuals, 6,014 African ancestry individuals, 7,330 South Asian ancestry individuals	NA	19p13.11	NR	CILP2 - PBX4	ENSG00000160161	ENSG00000105717		4752	10296	rs17216525-T	rs17216525	0	17216525	intergenic_variant	1	NR	6e-95	94.2218		0.09	[0.081-0.099] unit decrease	Affymetrix [9000000] (imputed)	N
60	rs58542926	19	19662220	rs17216525	2021-06-29	33462484	Sinnott-Armstrong N	2021-01-18	Nat Genet	www.ncbi.nlm.nih.gov/pubmed/33462484	Genetics of 35 blood and urine biomarkers in the UK Biobank.	Total bilirubin levels	341,077 European ancestry individuals, 5,978 African ancestry individuals, 7,313 South Asian ancestry individuals	NA	19p13.11	NR	CILP2 - PBX4	ENSG00000160161	ENSG00000105717		4752	10296	rs17216525-T	rs17216525	0	17216525	intergenic_variant	1	NR	5e-14	13.301		0.0329	[0.024-0.042] unit increase	Affymetrix [9000000] (imputed)	N
60	rs58542926	19	19662220	rs17216525	2021-06-29	33462484	Sinnott-Armstrong N	2021-01-18	Nat Genet	www.ncbi.nlm.nih.gov/pubmed/33462484	Genetics of 35 blood and urine biomarkers in the UK Biobank.	Low density lipoprotein cholesterol levels	341,875 European ancestry individuals, 6,003 African ancestry individuals, 7,319 South Asian ancestry individuals	NA	19p13.11	NR	CILP2 - PBX4	ENSG00000160161	ENSG00000105717		4752	10296	rs17216525-T	rs17216525	0	17216525	intergenic_variant	1	NR	2e-152	151.699		0.1145	[0.11-0.12] unit decrease	Affymetrix [9000000] (imputed)	N
60	rs58542926	19	19662220	rs17216525	2021-06-29	33462484	Sinnott-Armstrong N	2021-01-18	Nat Genet	www.ncbi.nlm.nih.gov/pubmed/33462484	Genetics of 35 blood and urine biomarkers in the UK Biobank.	Apolipoprotein B levels	340,860 European ancestry individuals, 5,962 African ancestry individuals, 7,275 South Asian ancestry individuals	NA	19p13.11	NR	CILP2 - PBX4	ENSG00000160161	ENSG00000105717		4752	10296	rs17216525-T	rs17216525	0	17216525	intergenic_variant	1	NR	1e-105	105		0.0953	[0.087-0.104] unit decrease	Affymetrix [9000000] (imputed)	N
60	rs58542926	19	19662220	rs17216525	2021-06-29	33462484	Sinnott-Armstrong N	2021-01-18	Nat Genet	www.ncbi.nlm.nih.gov/pubmed/33462484	Genetics of 35 blood and urine biomarkers in the UK Biobank.	Aspartate aminotransferase levels	341,246 European ancestry individuals, 5,982 African ancestry individuals, 7,313 South Asian ancestry individuals	NA	19p13.11	NR	CILP2 - PBX4	ENSG00000160161	ENSG00000105717		4752	10296	rs17216525-T	rs17216525	0	17216525	intergenic_variant	1	NR	1e-39	39		0.0575	[0.049-0.066] unit increase	Affymetrix [9000000] (imputed)	N
60	rs58542926	19	19662220	rs17216525	2021-06-29	33462484	Sinnott-Armstrong N	2021-01-18	Nat Genet	www.ncbi.nlm.nih.gov/pubmed/33462484	Genetics of 35 blood and urine biomarkers in the UK Biobank.	Aspartate aminotransferase to alanine aminotransferase ratio	341,165 European ancestry individuals, 5,981 African ancestry individuals, 7,309 South Asian ancestry individuals	NA	19p13.11	NR	CILP2 - PBX4	ENSG00000160161	ENSG00000105717		4752	10296	rs17216525-T	rs17216525	0	17216525	intergenic_variant	1	NR	4e-46	45.3979		0.0622	[0.054-0.071] unit decrease	Affymetrix [9000000] (imputed)	N
60	rs58542926	19	19662220	rs17216525	2021-06-29	33462484	Sinnott-Armstrong N	2021-01-18	Nat Genet	www.ncbi.nlm.nih.gov/pubmed/33462484	Genetics of 35 blood and urine biomarkers in the UK Biobank.	C-reactive protein levels	341,805 European ancestry individuals, 6,006 African ancestry individuals, 7,316 South Asian ancestry individuals	NA	19p13.11	NR	CILP2 - PBX4	ENSG00000160161	ENSG00000105717		4752	10296	rs17216525-T	rs17216525	0	17216525	intergenic_variant	1	NR	1e-15	15		0.035	[0.026-0.044] unit increase	Affymetrix [9000000] (imputed)	N
60	rs58542926	19	19662220	rs17216525	2021-06-29	33462484	Sinnott-Armstrong N	2021-01-18	Nat Genet	www.ncbi.nlm.nih.gov/pubmed/33462484	Genetics of 35 blood and urine biomarkers in the UK Biobank.	Total cholesterol levels	342,508 European ancestry individuals, 6,014 African ancestry individuals, 7,336 South Asian ancestry individuals	NA	19p13.11	NR	CILP2 - PBX4	ENSG00000160161	ENSG00000105717		4752	10296	rs17216525-T	rs17216525	0	17216525	intergenic_variant	1	NR	5e-178	177.301		0.1238	[0.12-0.13] unit decrease	Affymetrix [9000000] (imputed)	N
60	rs58542926	19	19662220	rs17216525	2021-06-29	33462484	Sinnott-Armstrong N	2021-01-18	Nat Genet	www.ncbi.nlm.nih.gov/pubmed/33462484	Genetics of 35 blood and urine biomarkers in the UK Biobank.	Serum alkaline phosphatase levels	342,535 European ancestry individuals, 6,019 African ancestry individuals, 7,337 South Asian ancestry individuals	NA	19p13.11	NR	CILP2 - PBX4	ENSG00000160161	ENSG00000105717		4752	10296	rs17216525-T	rs17216525	0	17216525	intergenic_variant	1	NR	3e-73	72.5229		0.0788	[0.07-0.087] unit decrease	Affymetrix [9000000] (imputed)	N
60	rs58542926	19	19662220	rs17216525	2021-06-29	33462484	Sinnott-Armstrong N	2021-01-18	Nat Genet	www.ncbi.nlm.nih.gov/pubmed/33462484	Genetics of 35 blood and urine biomarkers in the UK Biobank.	Serum albumin levels	313,032 European ancestry individuals, 5,573 African ancestry individuals, 6,687 South Asian ancestry individuals	NA	19p13.11	NR	CILP2 - PBX4	ENSG00000160161	ENSG00000105717		4752	10296	rs17216525-T	rs17216525	0	17216525	intergenic_variant	1	NR	2e-15	14.699		0.0361	[0.027-0.045] unit increase	Affymetrix [9000000] (imputed)	N
60	rs58542926	19	19662220	rs17216525	2021-06-29	33462484	Sinnott-Armstrong N	2021-01-18	Nat Genet	www.ncbi.nlm.nih.gov/pubmed/33462484	Genetics of 35 blood and urine biomarkers in the UK Biobank.	Alanine aminotransferase levels	342,387 European ancestry individuals, 6,017 African ancestry individuals, 7,325 South Asian ancestry individuals	NA	19p13.11	NR	CILP2 - PBX4	ENSG00000160161	ENSG00000105717		4752	10296	rs17216525-T	rs17216525	0	17216525	intergenic_variant	1	NR	2e-69	68.699		0.0768	[0.068-0.085] unit increase	Affymetrix [9000000] (imputed)	N
60	rs58542926	19	19662220	rs17216525	2021-06-29	33462484	Sinnott-Armstrong N	2021-01-18	Nat Genet	www.ncbi.nlm.nih.gov/pubmed/33462484	Genetics of 35 blood and urine biomarkers in the UK Biobank.	Creatinine levels	342,376 European ancestry individuals, 6,016 African ancestry individuals, 7,339 South Asian ancestry individuals	NA	19p13.11	NR	CILP2 - PBX4	ENSG00000160161	ENSG00000105717		4752	10296	rs17216525-T	rs17216525	0	17216525	intergenic_variant	1	NR	2e-12	11.699		0.0306	[0.022-0.039] unit increase	Affymetrix [9000000] (imputed)	N
60	rs58542926	19	19662220	rs17216525	2021-06-29	33462484	Sinnott-Armstrong N	2021-01-18	Nat Genet	www.ncbi.nlm.nih.gov/pubmed/33462484	Genetics of 35 blood and urine biomarkers in the UK Biobank.	Calcium levels	313,387 European ancestry individuals, 5,576 African ancestry individuals, 6,696 South Asian ancestry individuals	NA	19p13.11	NR	CILP2 - PBX4	ENSG00000160161	ENSG00000105717		4752	10296	rs17216525-T	rs17216525	0	17216525	intergenic_variant	1	NR	1e-12	12		0.0324	[0.023-0.041] unit increase	Affymetrix [9000000] (imputed)	N
60	rs58542926	19	19662220	rs17216525	2022-03-07	34910505	van der Meer D	2021-12-15	Sci Adv	www.ncbi.nlm.nih.gov/pubmed/34910505	The genetic architecture of human cortical folding.	Vertex-wise sulcal depth	33,748 European ancestry individuals	NA	19p13.11		CILP2 - PBX4	ENSG00000160161	ENSG00000105717		4752	10296	rs17216525-T	rs17216525	0	17216525	intergenic_variant	1	0.07	2e-10	9.69897		6.39	z score increase	Affymetrix [9061022] (imputed)	N
60	rs58542926	19	19662220	rs17216525	2021-06-29	33462484	Sinnott-Armstrong N	2021-01-18	Nat Genet	www.ncbi.nlm.nih.gov/pubmed/33462484	Genetics of 35 blood and urine biomarkers in the UK Biobank.	Estimated glomerular filtration rate	342,376 European ancestry individuals, 6,016 African ancestry individuals, 7,339 South Asian ancestry individuals	NA	19p13.11	NR	CILP2 - PBX4	ENSG00000160161	ENSG00000105717		4752	10296	rs17216525-T	rs17216525	0	17216525	intergenic_variant	1	NR	2e-11	10.699		0.0291	[0.021-0.038] unit decrease	Affymetrix [9000000] (imputed)	N
60	rs58542926	19	19662220	rs17216525	2021-06-29	33462484	Sinnott-Armstrong N	2021-01-18	Nat Genet	www.ncbi.nlm.nih.gov/pubmed/33462484	Genetics of 35 blood and urine biomarkers in the UK Biobank.	Direct bilirubin levels	291,512 European ancestry individuals, 5,007 African ancestry individuals, 6,088 South Asian ancestry individuals	NA	19p13.11	NR	CILP2 - PBX4	ENSG00000160161	ENSG00000105717		4752	10296	rs17216525-T	rs17216525	0	17216525	intergenic_variant	1	NR	1e-30	30		0.054	[0.045-0.063] unit increase	Affymetrix [9000000] (imputed)	N
60	rs58542926	19	19662220	rs17216525	2021-06-29	33462484	Sinnott-Armstrong N	2021-01-18	Nat Genet	www.ncbi.nlm.nih.gov/pubmed/33462484	Genetics of 35 blood and urine biomarkers in the UK Biobank.	Vitamin D levels	327,435 European ancestry individuals, 5,845 African ancestry individuals, 6,425 South Asian ancestry individuals	NA	19p13.11	NR	CILP2 - PBX4	ENSG00000160161	ENSG00000105717		4752	10296	rs17216525-T	rs17216525	0	17216525	intergenic_variant	1	NR	5e-20	19.301		0.0407	[0.032-0.049] unit increase	Affymetrix [9000000] (imputed)	N
60	rs58542926	19	19667254	rs143988316	2022-04-27	35213538	Richardson TG	2022-02-25	PLoS Biol	www.ncbi.nlm.nih.gov/pubmed/35213538	Characterising metabolomic signatures of lipid-modifying therapies through drug target mendelian randomisation.	Phospholipids to total lipids ratio in medium LDL	115,082 European ancestry individuals	NA	19p13.11		CILP2 - PBX4	ENSG00000160161	ENSG00000105717		9786	5262	rs143988316-C	rs143988316	0	143988316	intergenic_variant	1	0.918325	5e-08	7.30103		0.041056	[0.026-0.056] unit decrease	NR [11722792] (imputed)	N
60	rs58542926	19	19702384	rs17217098	2017-08-30	27863252	Astle WJ	2016-11-17	Cell	www.ncbi.nlm.nih.gov/pubmed/27863252	The Allelic Landscape of Human Blood Cell Trait Variation and Links to Common Complex Disease.	Lymphocyte percentage of white cells	171,748 European ancestry individuals	NA	19p13.11	PBX4	PBX4			ENSG00000105717	NA	NA	rs17217098-A	rs17217098	0	17217098	intron_variant	0	0.0677	9e-10	9.04576		0.0437589	[0.03-0.058] unit decrease	Affymetrix [~ 2500000] (imputed)	N
60	rs58542926	19	19702384	rs17217098	2022-03-22	34610981	Li-Gao R	2021-10-05	Diabetes	www.ncbi.nlm.nih.gov/pubmed/34610981	Genetic Studies of Metabolomics Change After a Liquid Meal Illuminate Novel Pathways for Glucose and Lipid Metabolism.	Fasting total cholesterol in large VLDL	4,734 individuals	NA	19p13.11		PBX4			ENSG00000105717	NA	NA	rs17217098-A	rs17217098	0	17217098	intron_variant	0	0.0686918	6e-11	10.2218		0.273482	[0.19-0.36] mmol/l decrease	Illumina [7701709] (imputed)	N
60	rs58542926	19	19702384	rs17217098	2022-03-22	34610981	Li-Gao R	2021-10-05	Diabetes	www.ncbi.nlm.nih.gov/pubmed/34610981	Genetic Studies of Metabolomics Change After a Liquid Meal Illuminate Novel Pathways for Glucose and Lipid Metabolism.	Fasting cholesterol esters in large VLDL	4,734 individuals	NA	19p13.11		PBX4			ENSG00000105717	NA	NA	rs17217098-A	rs17217098	0	17217098	intron_variant	0	0.0686918	7e-11	10.1549		0.271793	[0.19-0.35] mmol/l decrease	Illumina [7701709] (imputed)	N
60	rs58542926	19	19702384	rs17217098	2022-03-22	34610981	Li-Gao R	2021-10-05	Diabetes	www.ncbi.nlm.nih.gov/pubmed/34610981	Genetic Studies of Metabolomics Change After a Liquid Meal Illuminate Novel Pathways for Glucose and Lipid Metabolism.	Fasting free cholesterol in large VLDL	4,734 individuals	NA	19p13.11		PBX4			ENSG00000105717	NA	NA	rs17217098-A	rs17217098	0	17217098	intron_variant	0	0.0686918	2e-11	10.699		0.278478	[0.2-0.36] mmol/l decrease	Illumina [7701709] (imputed)	N
60	rs58542926	19	19702384	rs17217098	2022-03-22	34610981	Li-Gao R	2021-10-05	Diabetes	www.ncbi.nlm.nih.gov/pubmed/34610981	Genetic Studies of Metabolomics Change After a Liquid Meal Illuminate Novel Pathways for Glucose and Lipid Metabolism.	Fasting total lipids in large VLDL	4,734 individuals	NA	19p13.11		PBX4			ENSG00000105717	NA	NA	rs17217098-A	rs17217098	0	17217098	intron_variant	0	0.0686918	1e-10	10		0.268897	[0.19-0.35] mmol/l decrease	Illumina [7701709] (imputed)	N
60	rs58542926	19	19702384	rs17217098	2022-03-22	34610981	Li-Gao R	2021-10-05	Diabetes	www.ncbi.nlm.nih.gov/pubmed/34610981	Genetic Studies of Metabolomics Change After a Liquid Meal Illuminate Novel Pathways for Glucose and Lipid Metabolism.	Fasting phospholipid levels in large VLDL	4,734 individuals	NA	19p13.11		PBX4			ENSG00000105717	NA	NA	rs17217098-A	rs17217098	0	17217098	intron_variant	0	0.0686918	3e-11	10.5229		0.277782	[0.2-0.36] mmol/l decrease	Illumina [7701709] (imputed)	N
60	rs58542926	19	19702384	rs17217098	2022-08-24	35762941	Plotnikov D	2022-06-01	Invest Ophthalmol Vis Sci	www.ncbi.nlm.nih.gov/pubmed/35762941	High Blood Pressure and Intraocular Pressure: A Mendelian Randomization Study.	Diastolic blood pressure	526,001 European ancestry individuals	NA	19p13.11		PBX4			ENSG00000105717	NA	NA	rs17217098-A	rs17217098	0	17217098	intron_variant	0	NR	9e-12	11.0458		0.2826	[0.2-0.36] unit increase	NR [NR] (imputed)	N
60	rs58542926	19	19717056	rs73004967	2020-01-07	31719535	Noordam R	2019-11-12	Nat Commun	www.ncbi.nlm.nih.gov/pubmed/31719535	Multi-ancestry sleep-by-SNP interaction analysis in 126,926 individuals reveals lipid loci stratified by sleep duration.	LDL cholesterol levels x short total sleep time interaction (2df test)	2,974 African American short sleepers, 365 Chinese ancestry short sleepers, 110 Asian ancestry short sleepers, at least 8,230 European ancestry short sleepers, 1,079 Hispanic/Latino short sleepers, 11,801 African American controls, 1,425 Chinese ancestry controls, 444 Asian ancestry controls, at least 31,097 European ancestry controls, 4,023 Hispanic/Latino controls	at least 214 African American short sleepers, 629 East Asian ancestry short sleepers, up to 6,761 European ancestry short sleepers, 2,473 Hispanic short sleepers, at least 913 African American controls, 2,504 East Asian ancestry controls, up to 26,764 European ancestry controls, 9,854 Hispanic controls	19p13.11	SUGP1	PBX4			ENSG00000105717	NA	NA	rs73004967-?	rs73004967	0	73004967	intron_variant	0	NR	1e-22	22		3.974	[3.14-4.81] unit increase	Affymetrix, Illumina [up to 2533153] (imputed)	N
60	rs58542926	19	19717056	rs73004967	2022-03-22	34610981	Li-Gao R	2021-10-05	Diabetes	www.ncbi.nlm.nih.gov/pubmed/34610981	Genetic Studies of Metabolomics Change After a Liquid Meal Illuminate Novel Pathways for Glucose and Lipid Metabolism.	Fasting large VLDL particle concentration	4,734 individuals	NA	19p13.11		PBX4			ENSG00000105717	NA	NA	rs73004967-G	rs73004967	0	73004967	intron_variant	0	0.0688821	1e-10	10		0.267178	[0.19-0.35] mmol/l decrease	Illumina [7701709] (imputed)	N
60	rs58542926	19	19717056	rs73004967	2022-03-22	34610981	Li-Gao R	2021-10-05	Diabetes	www.ncbi.nlm.nih.gov/pubmed/34610981	Genetic Studies of Metabolomics Change After a Liquid Meal Illuminate Novel Pathways for Glucose and Lipid Metabolism.	Fasting triglycerides levels in large VLDL	4,734 individuals	NA	19p13.11		PBX4			ENSG00000105717	NA	NA	rs73004967-G	rs73004967	0	73004967	intron_variant	0	0.0688821	3e-10	9.52288		0.262375	[0.18-0.34] mmol/l decrease	Illumina [7701709] (imputed)	N
60	rs58542926	19	19717056	rs73004967	2021-05-10	32853455	Schwantes-An TH	2020-08-27	Hepatology	www.ncbi.nlm.nih.gov/pubmed/32853455	Genome-wide association study and meta-analysis on alcohol-related liver cirrhosis identifies novel genetic risk factors.	Cirrhosis (alcohol related)	1,128 European ancestry cases, 849 European ancestry heavy-drinking controls	up to 2,369 European ancestry cases, up to 10,434 European ancestry heavy-drinking controls	19p13.11	PBX4	PBX4			ENSG00000105717	NA	NA	rs73004967-A	rs73004967	0	73004967	intron_variant	0	NR	1e-08	8		0.5455	[0.36-0.73] unit decrease	Illumina [9377111] (imputed)	N
60	rs58542926	19	19720399	rs57504626	2017-09-21	28736931	Rotroff DM	2017-07-24	Clin Pharmacol Ther	www.ncbi.nlm.nih.gov/pubmed/28736931	Genetic Variants in HSD17B3, SMAD3, and IPO11 Impact Circulating Lipids in Response to Fenofibrate in Individuals With Type 2 Diabetes.	Total cholesterol change in response to fenofibrate in statin-treated type 2 diabetes	781 European ancestry individuals, 138 African American ancestry individuals, 345 unknown ancestry individuals		19p13.11	PBX4	PBX4			ENSG00000105717	NA	NA	rs57504626-?	rs57504626	0	57504626	intron_variant	0	NR	6e-07	6.22185	(EA)	0.014	unit decrease	Affymetrix, Illumina [8129838] (imputed)	N
60	rs58542926	19	19720788	rs16996185	2020-10-30	31566214	Kulminski AM	2019-09-30	J Gerontol A Biol Sci Med Sci	www.ncbi.nlm.nih.gov/pubmed/31566214	Quantitative and qualitative role of antagonistic heterogeneity in genetics of blood lipids.	Triglyceride levels	29,902 European ancestry individuals	NA	19p13.11		PBX4			ENSG00000105717	NA	NA	rs16996185-G	rs16996185	0	16996185	intron_variant	0	0.08	7e-11	10.1549		7.76	[5.43-10.09] unit decrease	Affymetrix, Illumina [up to 2500000] (imputed)	N
60	rs58542926	19	19721722	rs12610185	2013-04-09	23251661	Comuzzie AG	2012-12-04	PLoS One	www.ncbi.nlm.nih.gov/pubmed/23251661	Novel genetic loci identified for the pathophysiology of childhood obesity in the Hispanic population.	Obesity-related traits	815 Hispanic children from 263 families	NA	19p13.11	PBX4	PBX4			ENSG00000105717	NA	NA	rs12610185-A	rs12610185	0	12610185	intron_variant	0	0.053	4e-06	5.39794	(TG )	0.03	[NR] mg/dL increase	Illumina [899892]	N
60	rs58542926	19	19723215	rs10500212	2019-12-10	31636271	Gallois A	2019-10-21	Nat Commun	www.ncbi.nlm.nih.gov/pubmed/31636271	A comprehensive study of metabolite genetics reveals strong pleiotropy and heterogeneity across time and context.	Serum metabolite levels (CMS)	6,263 Finnish ancestry men	NA	19p13.11	PBX4	PBX4			ENSG00000105717	NA	NA	rs10500212-?	rs10500212	0	10500212	intron_variant	0	NR	4e-09	8.39794	(DHA)	0.0650162	NR unit decrease	Illumina [609262]	N
60	rs58542926	19	19723215	rs10500212	2019-12-10	31636271	Gallois A	2019-10-21	Nat Commun	www.ncbi.nlm.nih.gov/pubmed/31636271	A comprehensive study of metabolite genetics reveals strong pleiotropy and heterogeneity across time and context.	Serum metabolite levels	6,263 Finnish ancestry men	NA	19p13.11	PBX4	PBX4			ENSG00000105717	NA	NA	rs10500212-?	rs10500212	0	10500212	intron_variant	0	NR	9e-10	9.04576	(DHA)	0.0771811	NR unit decrease	Illumina [609262]	N
60	rs58542926	19	19723215	rs10500212	2022-04-27	35213538	Richardson TG	2022-02-25	PLoS Biol	www.ncbi.nlm.nih.gov/pubmed/35213538	Characterising metabolomic signatures of lipid-modifying therapies through drug target mendelian randomisation.	Triglyceride levels in very large HDL	115,082 European ancestry individuals	NA	19p13.11		PBX4			ENSG00000105717	NA	NA	rs10500212-C	rs10500212	0	10500212	intron_variant	0	0.916915	6e-15	14.2218		0.0570041	[0.043-0.071] unit increase	NR [11722792] (imputed)	N
60	rs58542926	19	19746151	rs2304128	2019-07-05	30698716	de Vries PS	2019-01-29	Am J Epidemiol	www.ncbi.nlm.nih.gov/pubmed/30698716	Multi-Ancestry Genome-Wide Association Study of Lipid Levels Incorporating Gene-Alcohol Interactions.	Triglyceride levels x alcohol consumption (drinkers vs non-drinkers) interaction (2df)	56,505 European ancestry current drinkers, 9,870 African American current drinkers, 2,491 Asian ancestry current drinkers, 2,528 Hispanic current drinkers, 33,388 European ancestry non-drinkers, 11,119 African American non-drinkers, 9,959 Asian ancestry non-drinkers, 1,466 Hispanic non-drinkers	107,548 European ancestry current drinkers, 2,028 African American or Afro-Caribbean current drinkers, 41,240 Asian ancestry current drinkers, 6,622 Hispanic individuals, 1,984 Brazilian ancestry individuals, 29,438 European ancestry non-drinkers, 2,447 African American or Afro-Caribbean non-drinkers, 67,191 Asian ancestry non-drinkers, 7,092 Hispanic non-drinkers, 1,668 Brazilian ancestry non-drinkers	19p13.11	GMIP	GMIP			ENSG00000089639	NA	NA	rs2304128-T	rs2304128	0	2304128	intron_variant	0	NR	7e-47	46.1549	(EA)	NA		Affymetrix, Illumina [NR] (imputed)	N
60	rs58542926	19	19746151	rs2304128	2019-07-05	30698716	de Vries PS	2019-01-29	Am J Epidemiol	www.ncbi.nlm.nih.gov/pubmed/30698716	Multi-Ancestry Genome-Wide Association Study of Lipid Levels Incorporating Gene-Alcohol Interactions.	Triglyceride levels x alcohol consumption (drinkers vs non-drinkers) interaction (2df)	56,505 European ancestry current drinkers, 9,870 African American current drinkers, 2,491 Asian ancestry current drinkers, 2,528 Hispanic current drinkers, 33,388 European ancestry non-drinkers, 11,119 African American non-drinkers, 9,959 Asian ancestry non-drinkers, 1,466 Hispanic non-drinkers	107,548 European ancestry current drinkers, 2,028 African American or Afro-Caribbean current drinkers, 41,240 Asian ancestry current drinkers, 6,622 Hispanic individuals, 1,984 Brazilian ancestry individuals, 29,438 European ancestry non-drinkers, 2,447 African American or Afro-Caribbean non-drinkers, 67,191 Asian ancestry non-drinkers, 7,092 Hispanic non-drinkers, 1,668 Brazilian ancestry non-drinkers	19p13.11	GMIP	GMIP			ENSG00000089639	NA	NA	rs2304128-T	rs2304128	0	2304128	intron_variant	0	NR	5e-40	39.301		NA		Affymetrix, Illumina [NR] (imputed)	N
60	rs58542926	19	19746151	rs2304128	2019-07-05	30698716	de Vries PS	2019-01-29	Am J Epidemiol	www.ncbi.nlm.nih.gov/pubmed/30698716	Multi-Ancestry Genome-Wide Association Study of Lipid Levels Incorporating Gene-Alcohol Interactions.	LDL cholesterol levels x alcohol consumption (drinkers vs non-drinkers) interaction (2df)	56,505 European ancestry current drinkers, 9,870 African American current drinkers, 2,491 Asian ancestry current drinkers, 2,528 Hispanic current drinkers, 33,388 European ancestry non-drinkers, 11,119 African American non-drinkers, 9,959 Asian ancestry non-drinkers, 1,466 Hispanic non-drinkers	107,548 European ancestry current drinkers, 2,028 African American or Afro-Caribbean current drinkers, 41,240 Asian ancestry current drinkers, 6,622 Hispanic individuals, 1,984 Brazilian ancestry individuals, 29,438 European ancestry non-drinkers, 2,447 African American or Afro-Caribbean non-drinkers, 67,191 Asian ancestry non-drinkers, 7,092 Hispanic non-drinkers, 1,668 Brazilian ancestry non-drinkers	19p13.11	GMIP	GMIP			ENSG00000089639	NA	NA	rs2304128-T	rs2304128	0	2304128	intron_variant	0	NR	6e-39	38.2218	(EA)	NA		Affymetrix, Illumina [NR] (imputed)	N
60	rs58542926	19	19746151	rs2304128	2019-07-05	30698716	de Vries PS	2019-01-29	Am J Epidemiol	www.ncbi.nlm.nih.gov/pubmed/30698716	Multi-Ancestry Genome-Wide Association Study of Lipid Levels Incorporating Gene-Alcohol Interactions.	LDL cholesterol levels x alcohol consumption (drinkers vs non-drinkers) interaction (2df)	56,505 European ancestry current drinkers, 9,870 African American current drinkers, 2,491 Asian ancestry current drinkers, 2,528 Hispanic current drinkers, 33,388 European ancestry non-drinkers, 11,119 African American non-drinkers, 9,959 Asian ancestry non-drinkers, 1,466 Hispanic non-drinkers	107,548 European ancestry current drinkers, 2,028 African American or Afro-Caribbean current drinkers, 41,240 Asian ancestry current drinkers, 6,622 Hispanic individuals, 1,984 Brazilian ancestry individuals, 29,438 European ancestry non-drinkers, 2,447 African American or Afro-Caribbean non-drinkers, 67,191 Asian ancestry non-drinkers, 7,092 Hispanic non-drinkers, 1,668 Brazilian ancestry non-drinkers	19p13.11	GMIP	GMIP			ENSG00000089639	NA	NA	rs2304128-T	rs2304128	0	2304128	intron_variant	0	NR	4e-31	30.3979		NA		Affymetrix, Illumina [NR] (imputed)	N
60	rs58542926	19	19746151	rs2304128	2019-07-05	30698716	de Vries PS	2019-01-29	Am J Epidemiol	www.ncbi.nlm.nih.gov/pubmed/30698716	Multi-Ancestry Genome-Wide Association Study of Lipid Levels Incorporating Gene-Alcohol Interactions.	Triglyceride levels in current drinkers	56,505 European ancestry individuals, 9,870 African American individuals, 2,491 Asian ancestry individuals, 2,528 Hispanic individuals	107,548 European ancestry individuals, 2,028 African American or Afro-Caribbean individuals, 41,240 Asian ancestry individuals, 6,622 Hispanic individuals, 1,984 Brazilian ancestry individuals	19p13.11	GMIP	GMIP			ENSG00000089639	NA	NA	rs2304128-T	rs2304128	0	2304128	intron_variant	0	NR	1e-23	23	(EA)	0.047	NR unit decrease	Affymetrix, Illumina [NR] (imputed)	N
60	rs58542926	19	19746151	rs2304128	2019-07-05	30698716	de Vries PS	2019-01-29	Am J Epidemiol	www.ncbi.nlm.nih.gov/pubmed/30698716	Multi-Ancestry Genome-Wide Association Study of Lipid Levels Incorporating Gene-Alcohol Interactions.	Triglyceride levels in current drinkers	56,505 European ancestry individuals, 9,870 African American individuals, 2,491 Asian ancestry individuals, 2,528 Hispanic individuals	107,548 European ancestry individuals, 2,028 African American or Afro-Caribbean individuals, 41,240 Asian ancestry individuals, 6,622 Hispanic individuals, 1,984 Brazilian ancestry individuals	19p13.11	GMIP	GMIP			ENSG00000089639	NA	NA	rs2304128-T	rs2304128	0	2304128	intron_variant	0	NR	4e-22	21.3979		0.03	NR unit decrease	Affymetrix, Illumina [NR] (imputed)	N
60	rs58542926	19	19746151	rs2304128	2019-07-05	30698716	de Vries PS	2019-01-29	Am J Epidemiol	www.ncbi.nlm.nih.gov/pubmed/30698716	Multi-Ancestry Genome-Wide Association Study of Lipid Levels Incorporating Gene-Alcohol Interactions.	LDL cholesterol levels	89,893 European ancestry individuals, 20,989 African American individuals, 12,450 Asian ancestry individuals, 3,994 HIspanic individuals	136,986 European ancestry individuals, 4,475 African American or Afro-Caribbean individuals, 108,431 Asian ancestry individuals, 13,714 Hispanic individuals, 3,652 Brazilian ancestry individuals	19p13.11	GMIP	GMIP			ENSG00000089639	NA	NA	rs2304128-T	rs2304128	0	2304128	intron_variant	0	NR	6e-12	11.2218	(EA)	2.956	NR unit decrease	Affymetrix, Illumina [NR] (imputed)	N
60	rs58542926	19	19746151	rs2304128	2019-07-05	30698716	de Vries PS	2019-01-29	Am J Epidemiol	www.ncbi.nlm.nih.gov/pubmed/30698716	Multi-Ancestry Genome-Wide Association Study of Lipid Levels Incorporating Gene-Alcohol Interactions.	Triglyceride levels	89,893 European ancestry individuals, 20,989 African American individuals, 12,450 Asian ancestry individuals, 3,994 HIspanic individuals	136,986 European ancestry individuals, 4,475 African American or Afro-Caribbean individuals, 108,431 Asian ancestry individuals, 13,714 Hispanic individuals, 3,652 Brazilian ancestry individuals	19p13.11	GMIP	GMIP			ENSG00000089639	NA	NA	rs2304128-T	rs2304128	0	2304128	intron_variant	0	NR	1e-20	20	(EA)	0.06	NR unit decrease	Affymetrix, Illumina [NR] (imputed)	N
60	rs58542926	19	19746151	rs2304128	2019-07-05	30698716	de Vries PS	2019-01-29	Am J Epidemiol	www.ncbi.nlm.nih.gov/pubmed/30698716	Multi-Ancestry Genome-Wide Association Study of Lipid Levels Incorporating Gene-Alcohol Interactions.	LDL cholesterol levels	89,893 European ancestry individuals, 20,989 African American individuals, 12,450 Asian ancestry individuals, 3,994 HIspanic individuals	136,986 European ancestry individuals, 4,475 African American or Afro-Caribbean individuals, 108,431 Asian ancestry individuals, 13,714 Hispanic individuals, 3,652 Brazilian ancestry individuals	19p13.11	GMIP	GMIP			ENSG00000089639	NA	NA	rs2304128-T	rs2304128	0	2304128	intron_variant	0	NR	1e-10	10		1.928	NR unit decrease	Affymetrix, Illumina [NR] (imputed)	N
60	rs58542926	19	19746151	rs2304128	2019-07-05	30698716	de Vries PS	2019-01-29	Am J Epidemiol	www.ncbi.nlm.nih.gov/pubmed/30698716	Multi-Ancestry Genome-Wide Association Study of Lipid Levels Incorporating Gene-Alcohol Interactions.	LDL cholesterol levels x alcohol consumption (regular vs non-regular drinkers) interaction (2df)	44,831 European ancestry regular drinkers, 3,976 African American regular drinkers, 1,288 Asian ancestry regular drinkers, 827 Hispanic regular drinkers, 11,674 European ancestry non-regular drinkers, 5,894 African American non-regular drinkers, 1,203 Asian ancestry non-regular drinkers, 1,701 Hispanic non-regular drinkers	71,281 European ancestry regular drinkers, 711 African American or Afro-Caribbean regular drinkers, 35,088 Asian ancestry regular drinkers, 3,742 Hispanic regular drinkers, 36,267 European ancestry non-regular drinkers, 1,317 African American or Afro-Caribbean non-regular drinkers, 6,152 Asian ancestry non-regular drinkers, 2,880 Hispanic non-regular drinkers	19p13.11	GMIP	GMIP			ENSG00000089639	NA	NA	rs2304128-T	rs2304128	0	2304128	intron_variant	0	NR	2e-193	192.699	(EA)	NA		Affymetrix, Illumina [NR] (imputed)	N
60	rs58542926	19	19746151	rs2304128	2019-07-05	30698716	de Vries PS	2019-01-29	Am J Epidemiol	www.ncbi.nlm.nih.gov/pubmed/30698716	Multi-Ancestry Genome-Wide Association Study of Lipid Levels Incorporating Gene-Alcohol Interactions.	LDL cholesterol levels x alcohol consumption (regular vs non-regular drinkers) interaction (2df)	44,831 European ancestry regular drinkers, 3,976 African American regular drinkers, 1,288 Asian ancestry regular drinkers, 827 Hispanic regular drinkers, 11,674 European ancestry non-regular drinkers, 5,894 African American non-regular drinkers, 1,203 Asian ancestry non-regular drinkers, 1,701 Hispanic non-regular drinkers	71,281 European ancestry regular drinkers, 711 African American or Afro-Caribbean regular drinkers, 35,088 Asian ancestry regular drinkers, 3,742 Hispanic regular drinkers, 36,267 European ancestry non-regular drinkers, 1,317 African American or Afro-Caribbean non-regular drinkers, 6,152 Asian ancestry non-regular drinkers, 2,880 Hispanic non-regular drinkers	19p13.11	GMIP	GMIP			ENSG00000089639	NA	NA	rs2304128-T	rs2304128	0	2304128	intron_variant	0	NR	5e-226	225.301		NA		Affymetrix, Illumina [NR] (imputed)	N
60	rs58542926	19	19746151	rs2304128	2019-07-05	30698716	de Vries PS	2019-01-29	Am J Epidemiol	www.ncbi.nlm.nih.gov/pubmed/30698716	Multi-Ancestry Genome-Wide Association Study of Lipid Levels Incorporating Gene-Alcohol Interactions.	Triglyceride levels	89,893 European ancestry individuals, 20,989 African American individuals, 12,450 Asian ancestry individuals, 3,994 HIspanic individuals	136,986 European ancestry individuals, 4,475 African American or Afro-Caribbean individuals, 108,431 Asian ancestry individuals, 13,714 Hispanic individuals, 3,652 Brazilian ancestry individuals	19p13.11	GMIP	GMIP			ENSG00000089639	NA	NA	rs2304128-T	rs2304128	0	2304128	intron_variant	0	NR	4e-14	13.3979		0.028	NR unit decrease	Affymetrix, Illumina [NR] (imputed)	N
60	rs58542926	19	19746151	rs2304128	2019-07-05	30698716	de Vries PS	2019-01-29	Am J Epidemiol	www.ncbi.nlm.nih.gov/pubmed/30698716	Multi-Ancestry Genome-Wide Association Study of Lipid Levels Incorporating Gene-Alcohol Interactions.	LDL cholesterol levels in current drinkers	56,505 European ancestry individuals, 9,870 African American individuals, 2,491 Asian ancestry individuals, 2,528 Hispanic individuals	107,548 European ancestry individuals, 2,028 African American or Afro-Caribbean individuals, 41,240 Asian ancestry individuals, 6,622 Hispanic individuals, 1,984 Brazilian ancestry individuals	19p13.11	GMIP	GMIP			ENSG00000089639	NA	NA	rs2304128-T	rs2304128	0	2304128	intron_variant	0	NR	2e-21	20.699	(EA)	3.507	NR unit decrease	Affymetrix, Illumina [NR] (imputed)	N
60	rs58542926	19	19746151	rs2304128	2019-07-05	30698716	de Vries PS	2019-01-29	Am J Epidemiol	www.ncbi.nlm.nih.gov/pubmed/30698716	Multi-Ancestry Genome-Wide Association Study of Lipid Levels Incorporating Gene-Alcohol Interactions.	LDL cholesterol levels in current drinkers	56,505 European ancestry individuals, 9,870 African American individuals, 2,491 Asian ancestry individuals, 2,528 Hispanic individuals	107,548 European ancestry individuals, 2,028 African American or Afro-Caribbean individuals, 41,240 Asian ancestry individuals, 6,622 Hispanic individuals, 1,984 Brazilian ancestry individuals	19p13.11	GMIP	GMIP			ENSG00000089639	NA	NA	rs2304128-T	rs2304128	0	2304128	intron_variant	0	NR	8e-20	19.0969		2.804	NR unit decrease	Affymetrix, Illumina [NR] (imputed)	N
60	rs58542926	19	19746151	rs2304128	2019-07-05	30698716	de Vries PS	2019-01-29	Am J Epidemiol	www.ncbi.nlm.nih.gov/pubmed/30698716	Multi-Ancestry Genome-Wide Association Study of Lipid Levels Incorporating Gene-Alcohol Interactions.	Triglyceride levels x alcohol consumption (regular vs non-regular drinkers) interaction (2df)	44,831 European ancestry regular drinkers, 3,976 African American regular drinkers, 1,288 Asian ancestry regular drinkers, 827 Hispanic regular drinkers, 11,674 European ancestry non-regular drinkers, 5,894 African American non-regular drinkers, 1,203 Asian ancestry non-regular drinkers, 1,701 Hispanic non-regular drinkers	71,281 European ancestry regular drinkers, 711 African American or Afro-Caribbean regular drinkers, 35,088 Asian ancestry regular drinkers, 3,742 Hispanic regular drinkers, 36,267 European ancestry non-regular drinkers, 1,317 African American or Afro-Caribbean non-regular drinkers, 6,152 Asian ancestry non-regular drinkers, 2,880 Hispanic non-regular drinkers	19p13.11	GMIP	GMIP			ENSG00000089639	NA	NA	rs2304128-T	rs2304128	0	2304128	intron_variant	0	NR	8e-44	43.0969	(EA)	NA		Affymetrix, Illumina [NR] (imputed)	N
60	rs58542926	19	19746151	rs2304128	2019-07-05	30698716	de Vries PS	2019-01-29	Am J Epidemiol	www.ncbi.nlm.nih.gov/pubmed/30698716	Multi-Ancestry Genome-Wide Association Study of Lipid Levels Incorporating Gene-Alcohol Interactions.	Triglyceride levels x alcohol consumption (regular vs non-regular drinkers) interaction (2df)	44,831 European ancestry regular drinkers, 3,976 African American regular drinkers, 1,288 Asian ancestry regular drinkers, 827 Hispanic regular drinkers, 11,674 European ancestry non-regular drinkers, 5,894 African American non-regular drinkers, 1,203 Asian ancestry non-regular drinkers, 1,701 Hispanic non-regular drinkers	71,281 European ancestry regular drinkers, 711 African American or Afro-Caribbean regular drinkers, 35,088 Asian ancestry regular drinkers, 3,742 Hispanic regular drinkers, 36,267 European ancestry non-regular drinkers, 1,317 African American or Afro-Caribbean non-regular drinkers, 6,152 Asian ancestry non-regular drinkers, 2,880 Hispanic non-regular drinkers	19p13.11	GMIP	GMIP			ENSG00000089639	NA	NA	rs2304128-T	rs2304128	0	2304128	intron_variant	0	NR	2e-39	38.699		NA		Affymetrix, Illumina [NR] (imputed)	N
60	rs58542926	19	19746151	rs2304128	2022-01-26	35023831	Chong M	2022-01-13	Elife	www.ncbi.nlm.nih.gov/pubmed/35023831	GWAS and ExWAS of blood Mitochondrial DNA copy number identifies 71 loci and highlights a potential causal role in dementia.	Mitochondrial DNA copy number	395,718 British, Irish, Other White, South Asian, African ancestry individuals	NA	19p13.11	NR	GMIP			ENSG00000089639	NA	NA	rs2304128-T	rs2304128	0	2304128	intron_variant	0	0.123403	9e-09	8.04576		0.0226	[0.015-0.03] unit increase	Affymetrix [23037915] (imputed)	N
60	rs58542926	19	19746151	rs2304128	2022-04-27	35213538	Richardson TG	2022-02-25	PLoS Biol	www.ncbi.nlm.nih.gov/pubmed/35213538	Characterising metabolomic signatures of lipid-modifying therapies through drug target mendelian randomisation.	Ratio of monounsaturated fatty acids to total fatty acids	115,006 European ancestry individuals	NA	19p13.11		GMIP			ENSG00000089639	NA	NA	rs2304128-G	rs2304128	0	2304128	intron_variant	0	0.920071	8e-10	9.09691		0.045341	[0.031-0.06] unit increase	NR [11722792] (imputed)	N
60	rs2304130	19	19786099	rs58434384	2019-02-08	30595370	Kichaev G	2018-12-27	Am J Hum Genet	www.ncbi.nlm.nih.gov/pubmed/30595370	Leveraging Polygenic Functional Enrichment to Improve GWAS Power.	White blood cell count	approximately 444,000 European ancestry individuals	NA	19p13.11		ZNF101			ENSG00000181896	NA	NA	rs58434384-?	rs58434384	0	58434384	intron_variant	0	NR	3e-08	7.52288		NA		NR [~ 8900000] (imputed)	N
60	rs2304130	19	19786099	rs58434384	2021-08-24	34021172	Christakoudi S	2021-05-21	Sci Rep	www.ncbi.nlm.nih.gov/pubmed/34021172	GWAS of allometric body-shape indices in UK Biobank identifies loci suggesting associations with morphogenesis, organogenesis, adrenal cell renewal and cancer.	Hip circumference adjusted for BMI	219,872 British ancestry women	NA	19p13.11	ZNF101	ZNF101			ENSG00000181896	NA	NA	rs58434384-G	rs58434384	0	58434384	intron_variant	0	NR	9e-09	8.04576		0.0290246	[0.019-0.039] unit decrease	Affymetrix [321016] (imputed)	N
60	rs2304130	19	19789528	rs2304130	2019-02-14	29507422	Hoffmann TJ	2018-03-05	Nat Genet	www.ncbi.nlm.nih.gov/pubmed/29507422	A large electronic-health-record-based genome-wide study of serum lipids.	Low density lipoprotein cholesterol levels	76,627 European ancestry individuals, 7,795 Hispanic individuals, 6,855 East Asian ancestry individuals, 2,958 African American individuals, 439 South Asian ancestry individuals	NA	19p13.11	NR	ZNF101			ENSG00000181896	NA	NA	rs2304130-A	rs2304130	0	2304130	splice_region_variant	0	0.921	8e-06	5.09691	(EA)	0.04	unit increase	Affymetrix [at least 7091467] (imputed)	N
60	rs2304130	19	19789528	rs2304130	2019-02-14	29507422	Hoffmann TJ	2018-03-05	Nat Genet	www.ncbi.nlm.nih.gov/pubmed/29507422	A large electronic-health-record-based genome-wide study of serum lipids.	Low density lipoprotein cholesterol levels	76,627 European ancestry individuals, 7,795 Hispanic individuals, 6,855 East Asian ancestry individuals, 2,958 African American individuals, 439 South Asian ancestry individuals	NA	19p13.11	NR	ZNF101			ENSG00000181896	NA	NA	rs2304130-A	rs2304130	0	2304130	splice_region_variant	0	NR	3e-06	5.52288		0.036	unit increase	Affymetrix [at least 7091467] (imputed)	N
60	rs2304130	19	19789528	rs2304130	2016-01-27	25673413	Locke AE	2015-02-12	Nature	www.ncbi.nlm.nih.gov/pubmed/25673413	Genetic studies of body mass index yield new insights for obesity biology.	Body mass index	up to 104,666 European ancestry male individuals, up to 132,115 European ancestry female individuals, 370 African American male individuals, 517 African American female individuals, 512 Hispanic male individuals, 764 Hispanic female individuals	up to 48,274 European ancestry male individuals, up to 39,864 European ancestry female individuals, 2,441 African American or Afro-Caribbean male individuals, 6,314 African American or Afro-Caribbean female individuals, 919 Filipino male individuals, 828 Filipino female individuals, 205 Seychellois male individuals, 287 Seychellois female individuals, 2,964 South Asian ancestry male individuals, 658 South Asian ancestry female individuals	19p13.11	ZNF101	ZNF101			ENSG00000181896	NA	NA	rs2304130-A	rs2304130	0	2304130	splice_region_variant	0	0.906	5e-07	6.30103		0.028	[0.017-0.038] kg/m2 increase	Affymetrix, Illumina [2550021]	N
60	rs2304130	19	19789528	rs2304130	2016-01-27	25673413	Locke AE	2015-02-12	Nature	www.ncbi.nlm.nih.gov/pubmed/25673413	Genetic studies of body mass index yield new insights for obesity biology.	Body mass index	up to 104,666 European ancestry male individuals, up to 132,115 European ancestry female individuals, 370 African American male individuals, 517 African American female individuals, 512 Hispanic male individuals, 764 Hispanic female individuals	up to 48,274 European ancestry male individuals, up to 39,864 European ancestry female individuals, 2,441 African American or Afro-Caribbean male individuals, 6,314 African American or Afro-Caribbean female individuals, 919 Filipino male individuals, 828 Filipino female individuals, 205 Seychellois male individuals, 287 Seychellois female individuals, 2,964 South Asian ancestry male individuals, 658 South Asian ancestry female individuals	19p13.11	ZNF101	ZNF101			ENSG00000181896	NA	NA	rs2304130-A	rs2304130	0	2304130	splice_region_variant	0	0.914	5e-06	5.30103	(EA)	0.027	[0.015-0.038] kg/m2 increase	Affymetrix, Illumina [2550021]	N
60	rs2304130	19	19789528	rs2304130	2019-02-14	29507422	Hoffmann TJ	2018-03-05	Nat Genet	www.ncbi.nlm.nih.gov/pubmed/29507422	A large electronic-health-record-based genome-wide study of serum lipids.	Triglycerides	76,627 European ancestry individuals, 7,795 Hispanic individuals, 6,855 East Asian ancestry individuals, 2,958 African American individuals, 439 South Asian ancestry individuals	NA	19p13.11	NR	ZNF101			ENSG00000181896	NA	NA	rs2304130-A	rs2304130	0	2304130	splice_region_variant	0	0.921	7e-14	13.1549	(EA)	0.06	unit increase	Affymetrix [at least 7091467] (imputed)	N
60	rs2304130	19	19789528	rs2304130	2019-02-14	29507422	Hoffmann TJ	2018-03-05	Nat Genet	www.ncbi.nlm.nih.gov/pubmed/29507422	A large electronic-health-record-based genome-wide study of serum lipids.	Triglycerides	76,627 European ancestry individuals, 7,795 Hispanic individuals, 6,855 East Asian ancestry individuals, 2,958 African American individuals, 439 South Asian ancestry individuals	NA	19p13.11	NR	ZNF101			ENSG00000181896	NA	NA	rs2304130-A	rs2304130	0	2304130	splice_region_variant	0	0.897	3e-08	7.52288	(Hispanic)	0.125	unit increase	Affymetrix [at least 7091467] (imputed)	N
60	rs2304130	19	19789528	rs2304130	2019-02-14	29507422	Hoffmann TJ	2018-03-05	Nat Genet	www.ncbi.nlm.nih.gov/pubmed/29507422	A large electronic-health-record-based genome-wide study of serum lipids.	Triglycerides	76,627 European ancestry individuals, 7,795 Hispanic individuals, 6,855 East Asian ancestry individuals, 2,958 African American individuals, 439 South Asian ancestry individuals	NA	19p13.11	NR	ZNF101			ENSG00000181896	NA	NA	rs2304130-A	rs2304130	0	2304130	splice_region_variant	0	NR	6e-18	17.2218		0.059	unit increase	Affymetrix [at least 7091467] (imputed)	N
60	rs2304130	19	19789528	rs2304130	2018-07-30	27618447	Surendran P	2016-10-01	Nat Genet	www.ncbi.nlm.nih.gov/pubmed/27618447	Trans-ancestry meta-analyses identify rare and common variants associated with blood pressure and hypertension.	Diastolic blood pressure	up to 165,276 European ancestry individuals, up to 27,487 South Asian ancestry individuals	up to 125,713 European ancestry individuals, up to 2,641 South Asian ancestry individuals, 4,632 Hispanic individuals, 22,077 African American individuals	19p13.11	ZNF101	ZNF101			ENSG00000181896	NA	NA	rs2304130-A	rs2304130	0	2304130	splice_region_variant	0	0.9146	2e-08	7.69897	(EA)	0.292	mmHg decrease	Illumina [242296]	N
60	rs2304130	19	19789528	rs2304130	2019-02-14	29507422	Hoffmann TJ	2018-03-05	Nat Genet	www.ncbi.nlm.nih.gov/pubmed/29507422	A large electronic-health-record-based genome-wide study of serum lipids.	Total cholesterol levels	76,627 European ancestry individuals, 7,795 Hispanic individuals, 6,855 East Asian ancestry individuals, 2,958 African American individuals, 439 South Asian ancestry individuals	NA	19p13.11	NR	ZNF101			ENSG00000181896	NA	NA	rs2304130-A	rs2304130	0	2304130	splice_region_variant	0	0.921	1e-09	9	(EA)	0.054	unit increase	Affymetrix [at least 7091467] (imputed)	N
60	rs2304130	19	19789528	rs2304130	2019-02-14	29507422	Hoffmann TJ	2018-03-05	Nat Genet	www.ncbi.nlm.nih.gov/pubmed/29507422	A large electronic-health-record-based genome-wide study of serum lipids.	Total cholesterol levels	76,627 European ancestry individuals, 7,795 Hispanic individuals, 6,855 East Asian ancestry individuals, 2,958 African American individuals, 439 South Asian ancestry individuals	NA	19p13.11	NR	ZNF101			ENSG00000181896	NA	NA	rs2304130-A	rs2304130	0	2304130	splice_region_variant	0	NR	1e-10	10		0.049	unit increase	Affymetrix [at least 7091467] (imputed)	N
60	rs2304130	19	19789528	rs2304130	2009-01-12	19060911	Aulchenko YS	2008-12-07	Nat Genet	www.ncbi.nlm.nih.gov/pubmed/19060911	Loci influencing lipid levels and coronary heart disease risk in 16 European population cohorts.	Cholesterol, total	21,848 European ancestry individuals, 714 Orcadian individuals	NA	19p13.11	NCAN	ZNF101			ENSG00000181896	NA	NA	rs2304130-G	rs2304130	0	2304130	splice_region_variant	0	0.07	2e-15	14.699		0.15	[NR] s.d. decrease	Affymetrix, Illumina [up to 600000]	N
60	rs2304130	19	19789528	rs2304130	2009-01-12	19060911	Aulchenko YS	2008-12-07	Nat Genet	www.ncbi.nlm.nih.gov/pubmed/19060911	Loci influencing lipid levels and coronary heart disease risk in 16 European population cohorts.	LDL cholesterol	17,083 European ancestry individuals, 714 Orcadian individuals	NA	19p13.11	NCAN	ZNF101			ENSG00000181896	NA	NA	rs2304130-G	rs2304130	0	2304130	splice_region_variant	0	0.07	3e-06	5.52288		0.12	[NR] s.d. decrease	Affymetrix, Illumina [up to 600000]	N
60	rs2304130	19	19789528	rs2304130	2009-01-12	19060911	Aulchenko YS	2008-12-07	Nat Genet	www.ncbi.nlm.nih.gov/pubmed/19060911	Loci influencing lipid levels and coronary heart disease risk in 16 European population cohorts.	Triglycerides	17,100 European ancestry individuals, 715 Orcadian individuals	NA	19p13.11	NCAN	ZNF101			ENSG00000181896	NA	NA	rs2304130-G	rs2304130	0	2304130	splice_region_variant	0	0.07	3e-06	5.52288		0.1	[NR] s.d. decrease	Affymetrix, Illumina [up to 600000]	N
60	rs2304130	19	19789528	rs2304130	2010-10-17	20864672	Waterworth DM	2010-09-23	Arterioscler Thromb Vasc Biol	www.ncbi.nlm.nih.gov/pubmed/20864672	Genetic variants influencing circulating lipid levels and risk of coronary artery disease.	Triglycerides	up to 17,723 European ancestry individuals	up to 37,774 European ancestry individuals, up to 9,665 Indian Asian ancestry individuals	19p13.11	CILP2, ZNF101	ZNF101			ENSG00000181896	NA	NA	rs2304130-G	rs2304130	0	2304130	splice_region_variant	0	0.09	4e-08	7.39794		0.07	[0.04-0.10] unit decrease	Affymetrix, Illumina, Perlegen [2155369] (imputed)	N
60	rs2304130	19	19789528	rs2304130	2012-03-27	22359512	Demirkan A	2012-02-16	PLoS Genet	www.ncbi.nlm.nih.gov/pubmed/22359512	Genome-wide association study identifies novel loci associated with circulating phospho- and sphingolipid concentrations.	Sphingolipid levels	4,034 European ancestry individuals	NA	19p13.11	LPAR2	ZNF101			ENSG00000181896	NA	NA	rs2304130-?	rs2304130	0	2304130	splice_region_variant	0	NR	6e-09	8.22185	(proportions)	0.8	[NR] % increase	Illumina [NR] (imputed)	N
60	rs2304130	19	19789528	rs2304130	2019-07-01	31217584	Wojcik GL	2019-06-19	Nature	www.ncbi.nlm.nih.gov/pubmed/31217584	Genetic analyses of diverse populations improves discovery for complex traits.	Low density lipoprotein cholesterol levels	9,720 African American individuals, 17,373 Hispanic/Latino individuals, 2,316 Asian ancestry individuals, 1,900 Native Hawaiian ancestry individuals, 591 Native American ancestry individuals, 321 individuals	NA	19p13.11	NR	ZNF101			ENSG00000181896	NA	NA	rs2304130-?	rs2304130	0	2304130	splice_region_variant	0	NR	2e-06	5.69897		2.12443	[1.24-3] unit decrease	Illumina [31808917] (imputed)	N
60	rs2304130	19	19789528	rs2304130	2019-07-02	31217584	Wojcik GL	2019-06-19	Nature	www.ncbi.nlm.nih.gov/pubmed/31217584	Genetic analyses of diverse populations improves discovery for complex traits.	Triglyceride levels	9,980 African American individuals, 17,856 Hispanic/Latino individuals, 2,381 Asian ancestry individuals, 1,915 Native Hawaiian ancestry individuals, 604 Native American ancestry individuals, 360 individuals	NA	19p13.11	NR	ZNF101			ENSG00000181896	NA	NA	rs2304130-?	rs2304130	0	2304130	splice_region_variant	0	NR	8e-08	7.09691		0.0306363	[0.019-0.042] unit decrease	Illumina [31978265] (imputed)	N
60	rs2304130	19	19789528	rs2304130	2019-07-02	31217584	Wojcik GL	2019-06-19	Nature	www.ncbi.nlm.nih.gov/pubmed/31217584	Genetic analyses of diverse populations improves discovery for complex traits.	Total cholesterol levels	10,137 African American individuals, 17,802 Hispanic/Latino individuals, 2,387 Asian ancestry individuals, 1,915 Native Hawaiian ancestry individuals, 604 Native American ancestry individuals, 340 individuals	NA	19p13.11	NR	ZNF101			ENSG00000181896	NA	NA	rs2304130-?	rs2304130	0	2304130	splice_region_variant	0	NR	8e-08	7.09691		2.67344	[1.7-3.65] unit decrease	Illumina [32003504] (imputed)	N
60	rs2304130	19	19789528	rs2304130	2020-09-21	32888493	Chen MH	2020-09-01	Cell	www.ncbi.nlm.nih.gov/pubmed/32888493	Trans-ethnic and Ancestry-Specific Blood-Cell Genetics in 746,667 Individuals from 5 Global Populations.	White blood cell count	746,667 African American or Afro-Caribbean, African ancestry, European ancestry, East Asian ancestry, Hispanic or Latin American and South Asian ancestry individuals	NA	19p13.11	NR	ZNF101			ENSG00000181896	NA	NA	rs2304130-G	rs2304130	0	2304130	splice_region_variant	0	0.0918924	3e-10	9.52288		NA		Affymetrix, Illumina [24649327] (imputed)	N
60	rs2304130	19	19789528	rs2304130	2022-08-24	35762941	Plotnikov D	2022-06-01	Invest Ophthalmol Vis Sci	www.ncbi.nlm.nih.gov/pubmed/35762941	High Blood Pressure and Intraocular Pressure: A Mendelian Randomization Study.	Systolic blood pressure	526,001 European ancestry individuals	NA	19p13.11		ZNF101			ENSG00000181896	NA	NA	rs2304130-A	rs2304130	0	2304130	splice_region_variant	0	NR	5e-09	8.30103		0.3848	[0.26-0.51] unit decrease	NR [NR] (imputed)	N
60	rs2304130	19	19789528	rs2304130	2021-06-29	33462484	Sinnott-Armstrong N	2021-01-18	Nat Genet	www.ncbi.nlm.nih.gov/pubmed/33462484	Genetics of 35 blood and urine biomarkers in the UK Biobank.	Triglyceride levels	342,233 European ancestry individuals, 6,014 African ancestry individuals, 7,330 South Asian ancestry individuals	NA	19p13.11	NR	ZNF101			ENSG00000181896	NA	NA	rs2304130-G	rs2304130	0	2304130	splice_region_variant	0	NR	1e-56	56		0.0663	[0.058-0.075] unit decrease	Affymetrix [9000000] (imputed)	N
60	rs2304130	19	19789528	rs2304130	2021-06-29	33462484	Sinnott-Armstrong N	2021-01-18	Nat Genet	www.ncbi.nlm.nih.gov/pubmed/33462484	Genetics of 35 blood and urine biomarkers in the UK Biobank.	Low density lipoprotein cholesterol levels	341,875 European ancestry individuals, 6,003 African ancestry individuals, 7,319 South Asian ancestry individuals	NA	19p13.11	NR	ZNF101			ENSG00000181896	NA	NA	rs2304130-G	rs2304130	0	2304130	splice_region_variant	0	NR	6e-97	96.2218		0.0874	[0.079-0.096] unit decrease	Affymetrix [9000000] (imputed)	N
60	rs2304130	19	19789528	rs2304130	2021-06-29	33462484	Sinnott-Armstrong N	2021-01-18	Nat Genet	www.ncbi.nlm.nih.gov/pubmed/33462484	Genetics of 35 blood and urine biomarkers in the UK Biobank.	Serum albumin levels	313,032 European ancestry individuals, 5,573 African ancestry individuals, 6,687 South Asian ancestry individuals	NA	19p13.11	NR	ZNF101			ENSG00000181896	NA	NA	rs2304130-G	rs2304130	0	2304130	splice_region_variant	0	NR	2e-09	8.69897		0.0263	[0.018-0.035] unit increase	Affymetrix [9000000] (imputed)	N
60	rs2304130	19	19789528	rs2304130	2021-06-29	33462484	Sinnott-Armstrong N	2021-01-18	Nat Genet	www.ncbi.nlm.nih.gov/pubmed/33462484	Genetics of 35 blood and urine biomarkers in the UK Biobank.	Apolipoprotein B levels	340,860 European ancestry individuals, 5,962 African ancestry individuals, 7,275 South Asian ancestry individuals	NA	19p13.11	NR	ZNF101			ENSG00000181896	NA	NA	rs2304130-G	rs2304130	0	2304130	splice_region_variant	0	NR	4e-69	68.3979		0.0737	[0.065-0.082] unit decrease	Affymetrix [9000000] (imputed)	N
60	rs2304130	19	19789528	rs2304130	2021-06-29	33462484	Sinnott-Armstrong N	2021-01-18	Nat Genet	www.ncbi.nlm.nih.gov/pubmed/33462484	Genetics of 35 blood and urine biomarkers in the UK Biobank.	Aspartate aminotransferase levels	341,246 European ancestry individuals, 5,982 African ancestry individuals, 7,313 South Asian ancestry individuals	NA	19p13.11	NR	ZNF101			ENSG00000181896	NA	NA	rs2304130-G	rs2304130	0	2304130	splice_region_variant	0	NR	6e-20	19.2218		0.0383	[0.03-0.047] unit increase	Affymetrix [9000000] (imputed)	N
60	rs2304130	19	19789528	rs2304130	2021-06-29	33462484	Sinnott-Armstrong N	2021-01-18	Nat Genet	www.ncbi.nlm.nih.gov/pubmed/33462484	Genetics of 35 blood and urine biomarkers in the UK Biobank.	Aspartate aminotransferase to alanine aminotransferase ratio	341,165 European ancestry individuals, 5,981 African ancestry individuals, 7,309 South Asian ancestry individuals	NA	19p13.11	NR	ZNF101			ENSG00000181896	NA	NA	rs2304130-G	rs2304130	0	2304130	splice_region_variant	0	NR	2e-22	21.699		0.0408	[0.033-0.049] unit decrease	Affymetrix [9000000] (imputed)	N
60	rs2304130	19	19789528	rs2304130	2021-06-29	33462484	Sinnott-Armstrong N	2021-01-18	Nat Genet	www.ncbi.nlm.nih.gov/pubmed/33462484	Genetics of 35 blood and urine biomarkers in the UK Biobank.	Total cholesterol levels	342,508 European ancestry individuals, 6,014 African ancestry individuals, 7,336 South Asian ancestry individuals	NA	19p13.11	NR	ZNF101			ENSG00000181896	NA	NA	rs2304130-G	rs2304130	0	2304130	splice_region_variant	0	NR	5e-112	111.301		0.094	[0.086-0.102] unit decrease	Affymetrix [9000000] (imputed)	N
60	rs2304130	19	19789528	rs2304130	2021-06-29	33462484	Sinnott-Armstrong N	2021-01-18	Nat Genet	www.ncbi.nlm.nih.gov/pubmed/33462484	Genetics of 35 blood and urine biomarkers in the UK Biobank.	Serum alkaline phosphatase levels	342,535 European ancestry individuals, 6,019 African ancestry individuals, 7,337 South Asian ancestry individuals	NA	19p13.11	NR	ZNF101			ENSG00000181896	NA	NA	rs2304130-G	rs2304130	0	2304130	splice_region_variant	0	NR	4e-59	58.3979		0.0678	[0.06-0.076] unit decrease	Affymetrix [9000000] (imputed)	N
60	rs2304130	19	19789528	rs2304130	2021-06-29	33462484	Sinnott-Armstrong N	2021-01-18	Nat Genet	www.ncbi.nlm.nih.gov/pubmed/33462484	Genetics of 35 blood and urine biomarkers in the UK Biobank.	Alanine aminotransferase levels	342,387 European ancestry individuals, 6,017 African ancestry individuals, 7,325 South Asian ancestry individuals	NA	19p13.11	NR	ZNF101			ENSG00000181896	NA	NA	rs2304130-G	rs2304130	0	2304130	splice_region_variant	0	NR	4e-33	32.3979		0.0501	[0.042-0.058] unit increase	Affymetrix [9000000] (imputed)	N
60	rs2304130	19	19789528	rs2304130	2021-06-29	33462484	Sinnott-Armstrong N	2021-01-18	Nat Genet	www.ncbi.nlm.nih.gov/pubmed/33462484	Genetics of 35 blood and urine biomarkers in the UK Biobank.	Calcium levels	313,387 European ancestry individuals, 5,576 African ancestry individuals, 6,696 South Asian ancestry individuals	NA	19p13.11	NR	ZNF101			ENSG00000181896	NA	NA	rs2304130-G	rs2304130	0	2304130	splice_region_variant	0	NR	5e-12	11.301		0.0302	[0.022-0.039] unit increase	Affymetrix [9000000] (imputed)	N
60	rs2304130	19	19789528	rs2304130	2021-06-29	33462484	Sinnott-Armstrong N	2021-01-18	Nat Genet	www.ncbi.nlm.nih.gov/pubmed/33462484	Genetics of 35 blood and urine biomarkers in the UK Biobank.	Direct bilirubin levels	291,512 European ancestry individuals, 5,007 African ancestry individuals, 6,088 South Asian ancestry individuals	NA	19p13.11	NR	ZNF101			ENSG00000181896	NA	NA	rs2304130-G	rs2304130	0	2304130	splice_region_variant	0	NR	5e-18	17.301		0.0391	[0.03-0.048] unit increase	Affymetrix [9000000] (imputed)	N
60	rs2304130	19	19789528	rs2304130	2021-06-29	33462484	Sinnott-Armstrong N	2021-01-18	Nat Genet	www.ncbi.nlm.nih.gov/pubmed/33462484	Genetics of 35 blood and urine biomarkers in the UK Biobank.	Vitamin D levels	327,435 European ancestry individuals, 5,845 African ancestry individuals, 6,425 South Asian ancestry individuals	NA	19p13.11	NR	ZNF101			ENSG00000181896	NA	NA	rs2304130-G	rs2304130	0	2304130	splice_region_variant	0	NR	2e-14	13.699		0.0328	[0.024-0.041] unit increase	Affymetrix [9000000] (imputed)	N
60	rs2304130	19	19793545	rs56408111	2021-07-09	33031748	Feofanova EV	2020-10-01	Am J Hum Genet	www.ncbi.nlm.nih.gov/pubmed/33031748	A Genome-wide Association Study Discovers 46 Loci of the Human Metabolome in the Hispanic Community Health Study/Study of Latinos.	Serum metabolite levels	3,926 Hispanic/Latino individuals	NA	19p13.11	ZNF101, ZNF14	ZNF101			ENSG00000181896	NA	NA	rs56408111-T	rs56408111	0	56408111	3_prime_UTR_variant	0	0.873281	8e-11	10.0969	(linoleoyl-arachidonoyl-glycerol (18:2/20:4) [2]*)	0.217	[0.15-0.28] unit increase	Illumina [13039987] (imputed)	N
60	rs2304130	19	19793545	rs56408111	2019-08-20	31311600	Namjou B	2019-07-17	BMC Med	www.ncbi.nlm.nih.gov/pubmed/31311600	GWAS and enrichment analyses of non-alcoholic fatty liver disease identify new trait-associated genes and pathways across eMERGE Network.	Nonalcoholic fatty liver disease	1,106 European ancestry cases, 8,571 European ancestry controls	NA	19p13.11	ZNF101	ZNF101			ENSG00000181896	NA	NA	rs56408111-C	rs56408111	0	56408111	3_prime_UTR_variant	0	0.0839103	5e-06	5.30103		1.54577	[1.28158-1.86442]	NR [7263501] (imputed)	N
60	rs2304130	19	19793545	rs56408111	2020-09-21	32888493	Chen MH	2020-09-01	Cell	www.ncbi.nlm.nih.gov/pubmed/32888493	Trans-ethnic and Ancestry-Specific Blood-Cell Genetics in 746,667 Individuals from 5 Global Populations.	Neutrophil count	627,215 African American or Afro-Caribbean, African ancestry, European ancestry, East Asian ancestry, Hispanic or Latin American and South Asian ancestry individuals	NA	19p13.11	NR	ZNF101			ENSG00000181896	NA	NA	rs56408111-C	rs56408111	0	56408111	3_prime_UTR_variant	0	0.0900327	2e-16	15.699		NA		Affymetrix, Illumina [23114412] (imputed)	N
60	rs2304130	19	19793545	rs56408111	2019-02-08	30595370	Kichaev G	2018-12-27	Am J Hum Genet	www.ncbi.nlm.nih.gov/pubmed/30595370	Leveraging Polygenic Functional Enrichment to Improve GWAS Power.	Mean corpuscular hemoglobin	approximately 443,000 European ancestry individuals	NA	19p13.11		ZNF101			ENSG00000181896	NA	NA	rs56408111-?	rs56408111	0	56408111	3_prime_UTR_variant	0	NR	1e-07	7		NA		NR [~ 8900000] (imputed)	N
61	rs483082	19	45396665	rs59007384	2013-06-06	23419831	Ramanan VK	2013-02-19	Mol Psychiatry	www.ncbi.nlm.nih.gov/pubmed/23419831	APOE and BCHE as modulators of cerebral amyloid deposition: a florbetapir PET genome-wide association study.	Alzheimer's disease biomarkers	555 European ancestry individuals	NA	19q13.32	TOMM40	TOMM40			ENSG00000130204	NA	NA	rs59007384-T	rs59007384	0	59007384	intron_variant	0	0.32	7e-09	8.1549	(Cortical Ab)	NA		Illumina [6108668] (imputed)	N
61	rs483082	19	45396665	rs59007384	2019-01-16	30361487	Yan Q	2018-10-25	Mol Psychiatry	www.ncbi.nlm.nih.gov/pubmed/30361487	Genome-wide association study of brain amyloid deposition as measured by Pittsburgh Compound-B (PiB)-PET imaging.	Cerebral amyloid deposition (PET imaging)	983 European ancestry individuals	NR	19q13.32	TOMM40	TOMM40			ENSG00000130204	NA	NA	rs59007384-T	rs59007384	0	59007384	intron_variant	0	0.25	3e-13	12.5229		0.11	unit increase	Illumina [at least 7000000] (imputed)	N
61	rs483082	19	45396665	rs59007384	2021-08-24	34021172	Christakoudi S	2021-05-21	Sci Rep	www.ncbi.nlm.nih.gov/pubmed/34021172	GWAS of allometric body-shape indices in UK Biobank identifies loci suggesting associations with morphogenesis, organogenesis, adrenal cell renewal and cancer.	Waist-to-hip ratio adjusted for BMI	219,872 British ancestry women	NA	19q13.32	TOMM40	TOMM40			ENSG00000130204	NA	NA	rs59007384-T	rs59007384	0	59007384	intron_variant	0	NR	5e-12	11.301		0.0242081	[0.017-0.031] unit decrease	Affymetrix [319769] (imputed)	N
61	rs483082	19	45396665	rs59007384	2021-08-24	34021172	Christakoudi S	2021-05-21	Sci Rep	www.ncbi.nlm.nih.gov/pubmed/34021172	GWAS of allometric body-shape indices in UK Biobank identifies loci suggesting associations with morphogenesis, organogenesis, adrenal cell renewal and cancer.	Waist-hip index	219,872 British ancestry women	NA	19q13.32	TOMM40	TOMM40			ENSG00000130204	NA	NA	rs59007384-T	rs59007384	0	59007384	intron_variant	0	NR	1e-11	11		0.0238184	[0.017-0.031] unit decrease	Affymetrix [319769] (imputed)	N
61	rs483082	19	45411941	rs429358	2013-06-06	23419831	Ramanan VK	2013-02-19	Mol Psychiatry	www.ncbi.nlm.nih.gov/pubmed/23419831	APOE and BCHE as modulators of cerebral amyloid deposition: a florbetapir PET genome-wide association study.	Alzheimer's disease biomarkers	555 European ancestry individuals	NA	19q13.32	APOE	APOE			ENSG00000130203	NA	NA	rs429358-C	rs429358	0	429358	missense_variant	0	0.28	5e-14	13.301	(Cortical Ab)	NA		Illumina [6108668] (imputed)	N
61	rs483082	19	45411941	rs429358	2019-11-13	31473137	Moreno-Grau S	2019-08-13	Alzheimers Dement	www.ncbi.nlm.nih.gov/pubmed/31473137	Genome-wide association analysis of dementia and its clinical endophenotypes reveal novel loci associated with Alzheimer's disease and three causality networks: The GR@ACE project.	Alzheimer's disease	4,120 Spanish ancestry cases, 11,999 cases, 3,289 Spanish ancestry controls, 9,236 controls	1,943 Spanish ancestry cases, 3,016 Spanish ancestry controls	19q13.32	APOE	APOE			ENSG00000130203	NA	NA	rs429358-?	rs429358	0	429358	missense_variant	0	NR	2e-303	302.699		3.21	[3.02 – 3.41]	Affymetrix [up to 7700000] (imputed)	N
61	rs483082	19	45411941	rs429358	2020-09-07	32393786	Meddens SFW	2020-05-11	Mol Psychiatry	www.ncbi.nlm.nih.gov/pubmed/32393786	Genomic analysis of diet composition finds novel loci and associations with health and lifestyle.	Relative sugar intake	175,253 European ancestry individuals	59,454 European ancestry individuals	19q13.32	APOE	APOE			ENSG00000130203	NA	NA	rs429358-?	rs429358	0	429358	missense_variant	0		3e-11	10.5229		0.028	[0.02-0.036] unit decrease	Affymetrix [NR]	N
61	rs483082	19	45411941	rs429358	2020-01-08	30297969	Mahajan A	2018-10-08	Nat Genet	www.ncbi.nlm.nih.gov/pubmed/30297969	Fine-mapping type 2 diabetes loci to single-variant resolution using high-density imputation and islet-specific epigenome maps.	Type 2 diabetes	74,124 European ancestry cases, 824,006 European ancestry controls	NA	19q13.32	TOMM40, APOE	APOE			ENSG00000130203	NA	NA	rs429358-T	rs429358	0	429358	missense_variant	0	0.8458	3e-18	17.5229		1.08	[1.06-1.10]	Affymetrix, Illumina [~ 27000000] (imputed)	N
61	rs483082	19	45411941	rs429358	2020-07-08	32066663	Niarchou M	2020-02-03	Transl Psychiatry	www.ncbi.nlm.nih.gov/pubmed/32066663	Genome-wide association study of dietary intake in the UK biobank study and its associations with schizophrenia and other traits.	Lamb consumption	335,576 European ancestry individuals	NA	19q13.32	PVRL2, TOMM40, APOE, APOC1	APOE			ENSG00000130203	NA	NA	rs429358-?	rs429358	0	429358	missense_variant	0	NR	5e-12	11.301		0.0232225	[0.017-0.03] unit increase	Affymetrix [25921788] (imputed)	N
61	rs483082	19	45411941	rs429358	2019-11-13	31473137	Moreno-Grau S	2019-08-13	Alzheimers Dement	www.ncbi.nlm.nih.gov/pubmed/31473137	Genome-wide association analysis of dementia and its clinical endophenotypes reveal novel loci associated with Alzheimer's disease and three causality networks: The GR@ACE project.	Alzheimer's disease	4,120 European ancestry cases, 3,289 European ancestry controls	NA	19q13.32	APOE	APOE			ENSG00000130203	NA	NA	rs429358-C	rs429358	0	429358	missense_variant	0	0.17	1e-62	62		2.27	[2.5-2.06]	Affymetrix [7700000] (imputed)	N
61	rs483082	19	45411941	rs429358	2019-11-13	31473137	Moreno-Grau S	2019-08-13	Alzheimers Dement	www.ncbi.nlm.nih.gov/pubmed/31473137	Genome-wide association analysis of dementia and its clinical endophenotypes reveal novel loci associated with Alzheimer's disease and three causality networks: The GR@ACE project.	Alzheimer’s disease and/or vascular dementia (clinical subgroup VaD+)	1,168 Spanish ancestry cases, 3,289 Spanish ancestry controls	NA	19q13.32	APOE	APOE			ENSG00000130203	NA	NA	rs429358-C	rs429358	0	429358	missense_variant	0	0.17	6e-14	13.2218		1.69	[1.93-1.47]	Affymetrix [~ 7700000] (imputed)	N
61	rs483082	19	45411941	rs429358	2019-11-13	31473137	Moreno-Grau S	2019-08-13	Alzheimers Dement	www.ncbi.nlm.nih.gov/pubmed/31473137	Genome-wide association analysis of dementia and its clinical endophenotypes reveal novel loci associated with Alzheimer's disease and three causality networks: The GR@ACE project.	Alzheimer’s disease (clinical subgroup AD+)	3,797 Spanish ancestry cases, 3,289 Spanish ancestry controls	NA	19q13.32	APOE	APOE			ENSG00000130203	NA	NA	rs429358-C	rs429358	0	429358	missense_variant	0	0.17	1e-64	64		2.39	[2.64-2.17]	Affymetrix [~ 7700000] (imputed)	N
61	rs483082	19	45411941	rs429358	2019-11-13	31473137	Moreno-Grau S	2019-08-13	Alzheimers Dement	www.ncbi.nlm.nih.gov/pubmed/31473137	Genome-wide association analysis of dementia and its clinical endophenotypes reveal novel loci associated with Alzheimer's disease and three causality networks: The GR@ACE project.	Alzheimer’s disease (clinical subgroup AD++)	2,611 Spanish ancestry cases, 3,289 Spanish ancestry controls	NA	19q13.32	APOE	APOE			ENSG00000130203	NA	NA	rs429358-C	rs429358	0	429358	missense_variant	0	0.17	1e-76	76		2.71	[3.01-2.44]	Affymetrix [~ 7700000] (imputed)	N
61	rs483082	19	45411941	rs429358	2019-11-13	31473137	Moreno-Grau S	2019-08-13	Alzheimers Dement	www.ncbi.nlm.nih.gov/pubmed/31473137	Genome-wide association analysis of dementia and its clinical endophenotypes reveal novel loci associated with Alzheimer's disease and three causality networks: The GR@ACE project.	Alzheimer’s disease (clinical subgroup AD+++)	1,854 Spanish ancestry cases, 3,289 Spanish ancestry controls	NA	19q13.32	APOE	APOE			ENSG00000130203	NA	NA	rs429358-C	rs429358	0	429358	missense_variant	0	0.17	1e-75	75		2.92	[3.27-2.6]	Affymetrix [~ 7700000] (imputed)	N
61	rs483082	19	45411941	rs429358	2020-07-08	32066663	Niarchou M	2020-02-03	Transl Psychiatry	www.ncbi.nlm.nih.gov/pubmed/32066663	Genome-wide association study of dietary intake in the UK biobank study and its associations with schizophrenia and other traits.	Meat-related diet	154,123 European ancestry men, 181,453 European ancestry women	NA	19q13.32	PVRL2, TOMM40, APOE, APOC1	APOE			ENSG00000130203	NA	NA	rs429358-?	rs429358	0	429358	missense_variant	0	NR	1e-08	8	(female)	0.0261231	[0.017-0.035] unit increase	Affymetrix [25921788] (imputed)	N
61	rs483082	19	45411941	rs429358	2020-07-08	32066663	Niarchou M	2020-02-03	Transl Psychiatry	www.ncbi.nlm.nih.gov/pubmed/32066663	Genome-wide association study of dietary intake in the UK biobank study and its associations with schizophrenia and other traits.	Meat-related diet	154,123 European ancestry men, 181,453 European ancestry women	NA	19q13.32	PVRL2, TOMM40, APOE, APOC1	APOE			ENSG00000130203	NA	NA	rs429358-?	rs429358	0	429358	missense_variant	0	NR	5e-13	12.301		0.0242948	[0.018-0.031] unit increase	Affymetrix [25921788] (imputed)	N
61	rs483082	19	45411941	rs429358	2020-01-16	30954325	Kamboh MI	2019-03-11	Neurobiol Aging	www.ncbi.nlm.nih.gov/pubmed/30954325	Population-based genome-wide association study of cognitive decline in older adults free of dementia: identification of a novel locus for the attention domain.	Age-related cognitive decline (memory) (slope of z-scores)	1,145 European ancestry individuals	NA	19q13.32	APOE	APOE			ENSG00000130203	NA	NA	rs429358-C	rs429358	0	429358	missense_variant	0	0.1	7e-06	5.1549		0.29	unit decrease	Illumina [5600000] (imputed)	N
61	rs483082	19	45411941	rs429358	2019-09-22	30098192	Shaaban S	2018-08-01	Invest Ophthalmol Vis Sci	www.ncbi.nlm.nih.gov/pubmed/30098192	Genome-Wide Association Study Identifies a Susceptibility Locus for Comitant Esotropia and Suggests a Parent-of-Origin Effect.	Hyperopia	361 European ancestry cases, 1,700 European ancestry controls	172 European ancestry cases, 690 European ancestry controls	19q13.32	NR	APOE			ENSG00000130203	NA	NA	rs429358-C	rs429358	0	429358	missense_variant	0	NR	1e-07	7		1.77	NR	Illumina [6470615] (imputed)	N
61	rs483082	19	45411941	rs429358	2020-05-28	32231278	Hysi PG	2020-03-30	Nat Genet	www.ncbi.nlm.nih.gov/pubmed/32231278	Meta-analysis of 542,934 subjects of European ancestry identifies new genes and mechanisms predisposing to refractive error and myopia.	Refractive error	542,934 European ancestry individuals	NA	19q13.32	PVRL2, TOMM40, APOE, APOC1	APOE			ENSG00000130203	NA	NA	rs429358-?	rs429358	0	429358	missense_variant	0		3e-17	16.5229		NA		Affymetrix, Illumina [NR] (imputed)	N
61	rs483082	19	45411941	rs429358	2020-07-21	32203549	Richardson TG	2020-03-23	PLoS Med	www.ncbi.nlm.nih.gov/pubmed/32203549	Evaluating the relationship between circulating lipoprotein lipids and apolipoproteins with risk of coronary heart disease: A multivariable Mendelian randomisation analysis.	HDL cholesterol levels	403,943 European ancestry individuals	NA	19q13.32	APOE	APOE			ENSG00000130203	NA	NA	rs429358-T	rs429358	0	429358	missense_variant	0	0.845675	7e-180	179.155		0.0754686	[0.07-0.081] unit increase	Affymetrix [NR] (imputed)	N
61	rs483082	19	45411941	rs429358	2020-06-25	32358547	Persyn E	2020-05-01	Nat Commun	www.ncbi.nlm.nih.gov/pubmed/32358547	Genome-wide association study of MRI markers of cerebral small vessel disease in 42,310 participants.	White matter hyperintensities	39,011 European ancestry individuals, 2,099 African ancestry individuals, 795 Hispanic individuals, 3,299 Asian ancestry individuals	NA	19q13.32	APOE	APOE			ENSG00000130203	NA	NA	rs429358-T	rs429358	0	429358	missense_variant	0		1e-09	9		6.061	[NR] Zscore decrease	Affymetrix [9700000] (imputed)	N
61	rs483082	19	45411941	rs429358	2020-01-07	31719535	Noordam R	2019-11-12	Nat Commun	www.ncbi.nlm.nih.gov/pubmed/31719535	Multi-ancestry sleep-by-SNP interaction analysis in 126,926 individuals reveals lipid loci stratified by sleep duration.	HDL cholesterol levels x short total sleep time interaction (2df test)	3,007 African American short sleepers, 369 Chinese ancestry short sleepers, 114 Asian ancestry short sleepers, at least 8,474 European ancestry short sleepers, 1,082 Hispanic/Latino short sleepers, up to 11,901 African American controls, 1,444 Chinese ancestry controls, 452 Asian ancestry controls, at least 31,567 European ancestry controls, 4,047 Hispanic/Latino controls	up to 221 African American short sleepers, 629 East Asian ancestry short sleepers, up to 9,585 European ancestry short sleepers, 2,517 Hispanic short sleepers, at least 925 African American controls, 2,504 East Asian ancestry controls, up to 38,027 European ancestry controls, 10,061 Hispanic controls	19q13.32	APOC1	APOE			ENSG00000130203	NA	NA	rs429358-?	rs429358	0	429358	missense_variant	0	NR	4e-37	36.3979		0.0204	[0.017-0.024] unit increase	Affymetrix, Illumina [up to 2533153] (imputed)	N
61	rs483082	19	45411941	rs429358	2020-08-03	32352494	Han X	2020-04-30	JAMA Ophthalmol	www.ncbi.nlm.nih.gov/pubmed/32352494	Association of Myopia and Intraocular Pressure With Retinal Detachment in European Descent Participants of the UK Biobank Cohort: A Mendelian Randomization Study.	Spherical equivalent	95,827 European ancestry individuals	NA	19q13.32	NR	APOE			ENSG00000130203	NA	NA	rs429358-C	rs429358	0	429358	missense_variant	0		4e-08	7.39794		0.09	[0.051-0.129] unit increase	NR [NR]	N
61	rs483082	19	45411941	rs429358	2020-07-21	32203549	Richardson TG	2020-03-23	PLoS Med	www.ncbi.nlm.nih.gov/pubmed/32203549	Evaluating the relationship between circulating lipoprotein lipids and apolipoproteins with risk of coronary heart disease: A multivariable Mendelian randomisation analysis.	Apolipoprotein A1 levels	393,193 European ancestry individuals	NA	19q13.32	APOE	APOE			ENSG00000130203	NA	NA	rs429358-T	rs429358	0	429358	missense_variant	0	0.845522	8E-311	310.097		0.102369	[0.097-0.108] unit increase	Affymetrix [NR] (imputed)	N
61	rs483082	19	45411941	rs429358	2020-03-23	31900758	Han X	2020-01-03	Eur J Epidemiol	www.ncbi.nlm.nih.gov/pubmed/31900758	Using Mendelian randomization to evaluate the causal relationship between serum C-reactive protein levels and age-related macular degeneration.	C-reactive protein levels	418,642 British ancestry individuals	NA	19q13.32	NR	APOE			ENSG00000130203	NA	NA	rs429358-T	rs429358	0	429358	missense_variant	0	0.8442	2E-1953	1952.7		0.26396	[0.26-0.27] unit increase	NR [NR]	N
61	rs483082	19	45411941	rs429358	2015-04-01	25027320	Ramirez A	2014-07-15	Hum Mol Genet	www.ncbi.nlm.nih.gov/pubmed/25027320	SUCLG2 identified as both a determinator of CSF Aβ1-42 levels and an attenuator of cognitive decline in Alzheimer's disease.	Cerebrospinal AB1-42 levels in Alzheimer's disease dementia	363 European ancestry individuals	515 individuals	19q13.32	APOE	APOE			ENSG00000130203	NA	NA	rs429358-?	rs429358	0	429358	missense_variant	0	0.442	4e-17	16.3979		0.4	[0.30-0.50] unit decrease	Illumina [6812394] (imputed)	N
61	rs483082	19	45411941	rs429358	2017-08-30	27863252	Astle WJ	2016-11-17	Cell	www.ncbi.nlm.nih.gov/pubmed/27863252	The Allelic Landscape of Human Blood Cell Trait Variation and Links to Common Complex Disease.	Red cell distribution width	171,529 European ancestry individuals	NA	19q13.32	APOE	APOE			ENSG00000130203	NA	NA	rs429358-C	rs429358	0	429358	missense_variant	0	0.1416	8e-26	25.0969		0.0520235	[0.042-0.062] unit decrease	Affymetrix [~ 2500000] (imputed)	N
61	rs483082	19	45411941	rs429358	2017-08-30	27863252	Astle WJ	2016-11-17	Cell	www.ncbi.nlm.nih.gov/pubmed/27863252	The Allelic Landscape of Human Blood Cell Trait Variation and Links to Common Complex Disease.	Platelet count	166,066 European ancestry individuals	NA	19q13.32	APOE	APOE			ENSG00000130203	NA	NA	rs429358-C	rs429358	0	429358	missense_variant	0	0.1415	3e-09	8.52288		0.0301972	[0.02-0.04] unit decrease	Affymetrix [~ 2500000] (imputed)	N
61	rs483082	19	45411941	rs429358	2018-04-17	29458411	Chung J	2018-02-20	Alzheimers Res Ther	www.ncbi.nlm.nih.gov/pubmed/29458411	Genome-wide pleiotropy analysis of neuropathological traits related to Alzheimer's disease.	Neuritic plaques or neurofibrillary tangles (pleiotropy)	3,135 European ancestry Alzheimer's disease cases, 463 European ancestry controls	NA	19q13.32	APOE	APOE			ENSG00000130203	NA	NA	rs429358-?	rs429358	0	429358	missense_variant	0	NR	3e-47	46.5229		NA		NR [6500000] (imputed)	N
61	rs483082	19	45411941	rs429358	2018-04-17	29458411	Chung J	2018-02-20	Alzheimers Res Ther	www.ncbi.nlm.nih.gov/pubmed/29458411	Genome-wide pleiotropy analysis of neuropathological traits related to Alzheimer's disease.	Neuritic plaques or cerebral amyloid angiopathy (pleiotropy)	3,135 European ancestry Alzheimer's disease cases, 463 European ancestry controls	NA	19q13.32	APOE	APOE			ENSG00000130203	NA	NA	rs429358-?	rs429358	0	429358	missense_variant	0	NR	5e-40	39.301		NA		NR [6500000] (imputed)	N
61	rs483082	19	45411941	rs429358	2018-04-17	29458411	Chung J	2018-02-20	Alzheimers Res Ther	www.ncbi.nlm.nih.gov/pubmed/29458411	Genome-wide pleiotropy analysis of neuropathological traits related to Alzheimer's disease.	Neurofibrillary tangles or cerebral amyloid angiopathy (pleiotropy)	3,135 European ancestry Alzheimer's diseases cases, 463 European ancestry controls	NA	19q13.32	APOE	APOE			ENSG00000130203	NA	NA	rs429358-?	rs429358	0	429358	missense_variant	0	NR	6e-35	34.2218		NA		NR [6500000] (imputed)	N
61	rs483082	19	45411941	rs429358	2019-02-14	29507422	Hoffmann TJ	2018-03-05	Nat Genet	www.ncbi.nlm.nih.gov/pubmed/29507422	A large electronic-health-record-based genome-wide study of serum lipids.	High density lipoprotein cholesterol levels	76,627 European ancestry individuals, 7,795 Hispanic individuals, 6,855 East Asian ancestry individuals, 2,958 African American individuals, 439 South Asian ancestry individuals	NA	19q13.32	NR	APOE			ENSG00000130203	NA	NA	rs429358-T	rs429358	0	429358	missense_variant	0	0.868	6e-47	46.2218	(EA)	0.084	unit increase	Affymetrix [at least 7091467] (imputed)	N
61	rs483082	19	45411941	rs429358	2019-02-14	29507422	Hoffmann TJ	2018-03-05	Nat Genet	www.ncbi.nlm.nih.gov/pubmed/29507422	A large electronic-health-record-based genome-wide study of serum lipids.	High density lipoprotein cholesterol levels	76,627 European ancestry individuals, 7,795 Hispanic individuals, 6,855 East Asian ancestry individuals, 2,958 African American individuals, 439 South Asian ancestry individuals	NA	19q13.32	NR	APOE			ENSG00000130203	NA	NA	rs429358-T	rs429358	0	429358	missense_variant	0	NR	3e-50	49.5229		0.08	unit increase	Affymetrix [at least 7091467] (imputed)	N
61	rs483082	19	45411941	rs429358	2022-03-22	34610981	Li-Gao R	2021-10-05	Diabetes	www.ncbi.nlm.nih.gov/pubmed/34610981	Genetic Studies of Metabolomics Change After a Liquid Meal Illuminate Novel Pathways for Glucose and Lipid Metabolism.	Postprandial cholesterol esters in chylomicrons and extremely large VLDL	4,348 individuals	NA	19q13.32		APOE			ENSG00000130203	NA	NA	rs429358-C	rs429358	0	429358	missense_variant	0	0.165454	7e-09	8.1549		0.169466	[0.11-0.23] mmol/l increase	Illumina [7701709] (imputed)	N
61	rs483082	19	45411941	rs429358	2022-03-22	34610981	Li-Gao R	2021-10-05	Diabetes	www.ncbi.nlm.nih.gov/pubmed/34610981	Genetic Studies of Metabolomics Change After a Liquid Meal Illuminate Novel Pathways for Glucose and Lipid Metabolism.	Postprandial total lipids in very small VLDL	4,348 individuals	NA	19q13.32		APOE			ENSG00000130203	NA	NA	rs429358-C	rs429358	0	429358	missense_variant	0	0.162323	2e-21	20.699		0.273218	[0.22-0.33] mmol/l increase	Illumina [7701709] (imputed)	N
61	rs483082	19	45411941	rs429358	2022-03-22	34610981	Li-Gao R	2021-10-05	Diabetes	www.ncbi.nlm.nih.gov/pubmed/34610981	Genetic Studies of Metabolomics Change After a Liquid Meal Illuminate Novel Pathways for Glucose and Lipid Metabolism.	Postprandial very small VLDL particle concentration	4,348 individuals	NA	19q13.32		APOE			ENSG00000130203	NA	NA	rs429358-C	rs429358	0	429358	missense_variant	0	0.162323	7e-21	20.1549		0.270037	[0.21-0.33] mmol/l increase	Illumina [7701709] (imputed)	N
61	rs483082	19	45411941	rs429358	2022-03-22	34610981	Li-Gao R	2021-10-05	Diabetes	www.ncbi.nlm.nih.gov/pubmed/34610981	Genetic Studies of Metabolomics Change After a Liquid Meal Illuminate Novel Pathways for Glucose and Lipid Metabolism.	Postprandial phospholipid levels in very small VLDL	4,348 individuals	NA	19q13.32		APOE			ENSG00000130203	NA	NA	rs429358-C	rs429358	0	429358	missense_variant	0	0.162323	1e-19	19		0.26193	[0.21-0.32] mmol/l increase	Illumina [7701709] (imputed)	N
61	rs483082	19	45411941	rs429358	2022-03-22	34610981	Li-Gao R	2021-10-05	Diabetes	www.ncbi.nlm.nih.gov/pubmed/34610981	Genetic Studies of Metabolomics Change After a Liquid Meal Illuminate Novel Pathways for Glucose and Lipid Metabolism.	Postprandial cholesterol esters in very small VLDL	4,348 individuals	NA	19q13.32		APOE			ENSG00000130203	NA	NA	rs429358-C	rs429358	0	429358	missense_variant	0	0.162323	1e-21	21		0.275209	[0.22-0.33] mmol/l increase	Illumina [7701709] (imputed)	N
61	rs483082	19	45411941	rs429358	2022-03-22	34610981	Li-Gao R	2021-10-05	Diabetes	www.ncbi.nlm.nih.gov/pubmed/34610981	Genetic Studies of Metabolomics Change After a Liquid Meal Illuminate Novel Pathways for Glucose and Lipid Metabolism.	Postprandial free cholesterol in very small VLDL	4,348 individuals	NA	19q13.32		APOE			ENSG00000130203	NA	NA	rs429358-C	rs429358	0	429358	missense_variant	0	0.162323	2e-18	17.699		0.25234	[0.2-0.31] mmol/l increase	Illumina [7701709] (imputed)	N
61	rs483082	19	45411941	rs429358	2022-03-22	34610981	Li-Gao R	2021-10-05	Diabetes	www.ncbi.nlm.nih.gov/pubmed/34610981	Genetic Studies of Metabolomics Change After a Liquid Meal Illuminate Novel Pathways for Glucose and Lipid Metabolism.	Postprandial total cholesterol in very small VLDL	4,348 individuals	NA	19q13.32		APOE			ENSG00000130203	NA	NA	rs429358-C	rs429358	0	429358	missense_variant	0	0.162323	3e-21	20.5229		0.272445	[0.22-0.33] mmol/l increase	Illumina [7701709] (imputed)	N
61	rs483082	19	45411941	rs429358	2022-03-22	34610981	Li-Gao R	2021-10-05	Diabetes	www.ncbi.nlm.nih.gov/pubmed/34610981	Genetic Studies of Metabolomics Change After a Liquid Meal Illuminate Novel Pathways for Glucose and Lipid Metabolism.	Fasting total cholesterol in small LDL	4,734 individuals	NA	19q13.32		APOE			ENSG00000130203	NA	NA	rs429358-C	rs429358	0	429358	missense_variant	0	0.161585	5e-26	25.301		0.291323	[0.24-0.35] mmol/l increase	Illumina [7701709] (imputed)	N
61	rs483082	19	45411941	rs429358	2022-03-22	34610981	Li-Gao R	2021-10-05	Diabetes	www.ncbi.nlm.nih.gov/pubmed/34610981	Genetic Studies of Metabolomics Change After a Liquid Meal Illuminate Novel Pathways for Glucose and Lipid Metabolism.	Fasting cholesterol esters in small LDL	4,734 individuals	NA	19q13.32		APOE			ENSG00000130203	NA	NA	rs429358-C	rs429358	0	429358	missense_variant	0	0.161585	1e-25	25		0.289353	[0.24-0.34] mmol/l increase	Illumina [7701709] (imputed)	N
61	rs483082	19	45411941	rs429358	2022-03-22	34610981	Li-Gao R	2021-10-05	Diabetes	www.ncbi.nlm.nih.gov/pubmed/34610981	Genetic Studies of Metabolomics Change After a Liquid Meal Illuminate Novel Pathways for Glucose and Lipid Metabolism.	Postprandial total cholesterol in small LDL	4,348 individuals	NA	19q13.32		APOE			ENSG00000130203	NA	NA	rs429358-C	rs429358	0	429358	missense_variant	0	0.162323	1e-23	23		0.288119	[0.23-0.34] mmol/l increase	Illumina [7701709] (imputed)	N
61	rs483082	19	45411941	rs429358	2022-03-22	34610981	Li-Gao R	2021-10-05	Diabetes	www.ncbi.nlm.nih.gov/pubmed/34610981	Genetic Studies of Metabolomics Change After a Liquid Meal Illuminate Novel Pathways for Glucose and Lipid Metabolism.	Postprandial cholesterol esters in small LDL	4,348 individuals	NA	19q13.32		APOE			ENSG00000130203	NA	NA	rs429358-C	rs429358	0	429358	missense_variant	0	0.162323	3e-23	22.5229		0.285996	[0.23-0.34] mmol/l increase	Illumina [7701709] (imputed)	N
61	rs483082	19	45411941	rs429358	2022-03-22	34610981	Li-Gao R	2021-10-05	Diabetes	www.ncbi.nlm.nih.gov/pubmed/34610981	Genetic Studies of Metabolomics Change After a Liquid Meal Illuminate Novel Pathways for Glucose and Lipid Metabolism.	Postprandial free cholesterol in small LDL	4,348 individuals	NA	19q13.32		APOE			ENSG00000130203	NA	NA	rs429358-C	rs429358	0	429358	missense_variant	0	0.162323	4e-24	23.3979		0.291267	[0.24-0.35] mmol/l increase	Illumina [7701709] (imputed)	N
61	rs483082	19	45411941	rs429358	2022-03-22	34610981	Li-Gao R	2021-10-05	Diabetes	www.ncbi.nlm.nih.gov/pubmed/34610981	Genetic Studies of Metabolomics Change After a Liquid Meal Illuminate Novel Pathways for Glucose and Lipid Metabolism.	Postprandial total lipids in small LDL	4,348 individuals	NA	19q13.32		APOE			ENSG00000130203	NA	NA	rs429358-C	rs429358	0	429358	missense_variant	0	0.162323	3e-24	23.5229		0.292	[0.24-0.35] mmol/l increase	Illumina [7701709] (imputed)	N
61	rs483082	19	45411941	rs429358	2022-03-22	34610981	Li-Gao R	2021-10-05	Diabetes	www.ncbi.nlm.nih.gov/pubmed/34610981	Genetic Studies of Metabolomics Change After a Liquid Meal Illuminate Novel Pathways for Glucose and Lipid Metabolism.	Fasting total cholesterol in medium LDL	4,734 individuals	NA	19q13.32		APOE			ENSG00000130203	NA	NA	rs429358-C	rs429358	0	429358	missense_variant	0	0.161623	2e-26	25.699		0.29323	[0.24-0.35] mmol/l increase	Illumina [7701709] (imputed)	N
61	rs483082	19	45411941	rs429358	2022-03-22	34610981	Li-Gao R	2021-10-05	Diabetes	www.ncbi.nlm.nih.gov/pubmed/34610981	Genetic Studies of Metabolomics Change After a Liquid Meal Illuminate Novel Pathways for Glucose and Lipid Metabolism.	Fasting cholesterol esters in medium LDL	4,734 individuals	NA	19q13.32		APOE			ENSG00000130203	NA	NA	rs429358-C	rs429358	0	429358	missense_variant	0	0.161623	4e-26	25.3979		0.291486	[0.24-0.35] mmol/l increase	Illumina [7701709] (imputed)	N
61	rs483082	19	45411941	rs429358	2022-03-22	34610981	Li-Gao R	2021-10-05	Diabetes	www.ncbi.nlm.nih.gov/pubmed/34610981	Genetic Studies of Metabolomics Change After a Liquid Meal Illuminate Novel Pathways for Glucose and Lipid Metabolism.	Fasting free cholesterol in medium LDL	4,734 individuals	NA	19q13.32		APOE			ENSG00000130203	NA	NA	rs429358-C	rs429358	0	429358	missense_variant	0	0.161623	4e-27	26.3979		0.297518	[0.24-0.35] mmol/l increase	Illumina [7701709] (imputed)	N
61	rs483082	19	45411941	rs429358	2022-03-22	34610981	Li-Gao R	2021-10-05	Diabetes	www.ncbi.nlm.nih.gov/pubmed/34610981	Genetic Studies of Metabolomics Change After a Liquid Meal Illuminate Novel Pathways for Glucose and Lipid Metabolism.	Fasting total lipids in medium LDL	4,734 individuals	NA	19q13.32		APOE			ENSG00000130203	NA	NA	rs429358-C	rs429358	0	429358	missense_variant	0	0.161623	9e-27	26.0458		0.295396	[0.24-0.35] mmol/l increase	Illumina [7701709] (imputed)	N
61	rs483082	19	45411941	rs429358	2022-03-22	34610981	Li-Gao R	2021-10-05	Diabetes	www.ncbi.nlm.nih.gov/pubmed/34610981	Genetic Studies of Metabolomics Change After a Liquid Meal Illuminate Novel Pathways for Glucose and Lipid Metabolism.	Fasting medium LDL particle concentration	4,734 individuals	NA	19q13.32		APOE			ENSG00000130203	NA	NA	rs429358-C	rs429358	0	429358	missense_variant	0	0.161623	9e-27	26.0458		0.295573	[0.24-0.35] mmol/l increase	Illumina [7701709] (imputed)	N
61	rs483082	19	45411941	rs429358	2022-03-22	34610981	Li-Gao R	2021-10-05	Diabetes	www.ncbi.nlm.nih.gov/pubmed/34610981	Genetic Studies of Metabolomics Change After a Liquid Meal Illuminate Novel Pathways for Glucose and Lipid Metabolism.	Fasting triglycerides levels in very large HDL	4,734 individuals	NA	19q13.32		APOE			ENSG00000130203	NA	NA	rs429358-C	rs429358	0	429358	missense_variant	0	0.160013	9e-13	12.0458		0.201575	[0.15-0.26] mmol/l increase	Illumina [7701709] (imputed)	N
61	rs483082	19	45411941	rs429358	2022-03-22	34610981	Li-Gao R	2021-10-05	Diabetes	www.ncbi.nlm.nih.gov/pubmed/34610981	Genetic Studies of Metabolomics Change After a Liquid Meal Illuminate Novel Pathways for Glucose and Lipid Metabolism.	Fasting total cholesterol in very small VLDL	4,734 individuals	NA	19q13.32		APOE			ENSG00000130203	NA	NA	rs429358-C	rs429358	0	429358	missense_variant	0	0.1618	6e-18	17.2218		0.23843	[0.18-0.29] mmol/l increase	Illumina [7701709] (imputed)	N
61	rs483082	19	45411941	rs429358	2022-03-22	34610981	Li-Gao R	2021-10-05	Diabetes	www.ncbi.nlm.nih.gov/pubmed/34610981	Genetic Studies of Metabolomics Change After a Liquid Meal Illuminate Novel Pathways for Glucose and Lipid Metabolism.	Fasting total cholesterol in VLDL	4,734 individuals	NA	19q13.32		APOE			ENSG00000130203	NA	NA	rs429358-C	rs429358	0	429358	missense_variant	0	0.161732	7e-17	16.1549		0.230802	[0.18-0.28] mmol/l increase	Illumina [7701709] (imputed)	N
61	rs483082	19	45411941	rs429358	2022-03-22	34610981	Li-Gao R	2021-10-05	Diabetes	www.ncbi.nlm.nih.gov/pubmed/34610981	Genetic Studies of Metabolomics Change After a Liquid Meal Illuminate Novel Pathways for Glucose and Lipid Metabolism.	Fasting total fatty acids	4,734 individuals	NA	19q13.32		APOE			ENSG00000130203	NA	NA	rs429358-C	rs429358	0	429358	missense_variant	0	0.161537	4e-17	16.3979		0.23343	[0.18-0.29] mmol/l increase	Illumina [7701709] (imputed)	N
61	rs483082	19	45411941	rs429358	2022-03-22	34610981	Li-Gao R	2021-10-05	Diabetes	www.ncbi.nlm.nih.gov/pubmed/34610981	Genetic Studies of Metabolomics Change After a Liquid Meal Illuminate Novel Pathways for Glucose and Lipid Metabolism.	Postprandial total cholesterol in small VLDL	4,348 individuals	NA	19q13.32		APOE			ENSG00000130203	NA	NA	rs429358-C	rs429358	0	429358	missense_variant	0	0.162286	1e-16	16		0.238085	[0.18-0.29] mmol/l increase	Illumina [7701709] (imputed)	N
61	rs483082	19	45411941	rs429358	2022-03-22	34610981	Li-Gao R	2021-10-05	Diabetes	www.ncbi.nlm.nih.gov/pubmed/34610981	Genetic Studies of Metabolomics Change After a Liquid Meal Illuminate Novel Pathways for Glucose and Lipid Metabolism.	Postprandial cholesterol esters in small VLDL	4,348 individuals	NA	19q13.32		APOE			ENSG00000130203	NA	NA	rs429358-C	rs429358	0	429358	missense_variant	0	0.162286	4e-19	18.3979		0.257337	[0.2-0.31] mmol/l increase	Illumina [7701709] (imputed)	N
61	rs483082	19	45411941	rs429358	2022-03-22	34610981	Li-Gao R	2021-10-05	Diabetes	www.ncbi.nlm.nih.gov/pubmed/34610981	Genetic Studies of Metabolomics Change After a Liquid Meal Illuminate Novel Pathways for Glucose and Lipid Metabolism.	Postprandial free cholesterol in small VLDL	4,348 individuals	NA	19q13.32		APOE			ENSG00000130203	NA	NA	rs429358-C	rs429358	0	429358	missense_variant	0	0.162286	6e-11	10.2218		0.188943	[0.13-0.25] mmol/l increase	Illumina [7701709] (imputed)	N
61	rs483082	19	45411941	rs429358	2022-03-22	34610981	Li-Gao R	2021-10-05	Diabetes	www.ncbi.nlm.nih.gov/pubmed/34610981	Genetic Studies of Metabolomics Change After a Liquid Meal Illuminate Novel Pathways for Glucose and Lipid Metabolism.	Postprandial total lipids in small VLDL	4,348 individuals	NA	19q13.32		APOE			ENSG00000130203	NA	NA	rs429358-C	rs429358	0	429358	missense_variant	0	0.162286	1e-10	10		0.185288	[0.13-0.24] mmol/l increase	Illumina [7701709] (imputed)	N
61	rs483082	19	45411941	rs429358	2022-03-22	34610981	Li-Gao R	2021-10-05	Diabetes	www.ncbi.nlm.nih.gov/pubmed/34610981	Genetic Studies of Metabolomics Change After a Liquid Meal Illuminate Novel Pathways for Glucose and Lipid Metabolism.	Postprandial small VLDL particle concentration	4,348 individuals	NA	19q13.32		APOE			ENSG00000130203	NA	NA	rs429358-C	rs429358	0	429358	missense_variant	0	0.162286	7e-10	9.1549		0.17839	[0.12-0.23] mmol/l increase	Illumina [7701709] (imputed)	N
61	rs483082	19	45411941	rs429358	2022-03-22	34610981	Li-Gao R	2021-10-05	Diabetes	www.ncbi.nlm.nih.gov/pubmed/34610981	Genetic Studies of Metabolomics Change After a Liquid Meal Illuminate Novel Pathways for Glucose and Lipid Metabolism.	Postprandial phospholipid levels in small VLDL	4,348 individuals	NA	19q13.32		APOE			ENSG00000130203	NA	NA	rs429358-C	rs429358	0	429358	missense_variant	0	0.162286	3e-09	8.52288		0.171262	[0.11-0.23] mmol/l increase	Illumina [7701709] (imputed)	N
61	rs483082	19	45411941	rs429358	2022-03-22	34610981	Li-Gao R	2021-10-05	Diabetes	www.ncbi.nlm.nih.gov/pubmed/34610981	Genetic Studies of Metabolomics Change After a Liquid Meal Illuminate Novel Pathways for Glucose and Lipid Metabolism.	Postprandial small LDL particle concentration	4,348 individuals	NA	19q13.32		APOE			ENSG00000130203	NA	NA	rs429358-C	rs429358	0	429358	missense_variant	0	0.162323	3e-24	23.5229		0.29204	[0.24-0.35] mmol/l increase	Illumina [7701709] (imputed)	N
61	rs483082	19	45411941	rs429358	2022-03-22	34610981	Li-Gao R	2021-10-05	Diabetes	www.ncbi.nlm.nih.gov/pubmed/34610981	Genetic Studies of Metabolomics Change After a Liquid Meal Illuminate Novel Pathways for Glucose and Lipid Metabolism.	Postprandial phospholipid levels in small LDL	4,348 individuals	NA	19q13.32		APOE			ENSG00000130203	NA	NA	rs429358-C	rs429358	0	429358	missense_variant	0	0.162323	1e-22	22		0.281664	[0.23-0.34] mmol/l increase	Illumina [7701709] (imputed)	N
61	rs483082	19	45411941	rs429358	2022-03-22	34610981	Li-Gao R	2021-10-05	Diabetes	www.ncbi.nlm.nih.gov/pubmed/34610981	Genetic Studies of Metabolomics Change After a Liquid Meal Illuminate Novel Pathways for Glucose and Lipid Metabolism.	Postprandial triglycerides levels in small LDL	4,348 individuals	NA	19q13.32		APOE			ENSG00000130203	NA	NA	rs429358-C	rs429358	0	429358	missense_variant	0	0.162323	4e-11	10.3979		0.190428	[0.13-0.25] mmol/l increase	Illumina [7701709] (imputed)	N
61	rs483082	19	45411941	rs429358	2022-03-22	34610981	Li-Gao R	2021-10-05	Diabetes	www.ncbi.nlm.nih.gov/pubmed/34610981	Genetic Studies of Metabolomics Change After a Liquid Meal Illuminate Novel Pathways for Glucose and Lipid Metabolism.	Fasting serum total cholesterol	4,734 individuals	NA	19q13.32		APOE			ENSG00000130203	NA	NA	rs429358-C	rs429358	0	429358	missense_variant	0	0.161732	4e-21	20.3979		0.260759	[0.21-0.31] mmol/l increase	Illumina [7701709] (imputed)	N
61	rs483082	19	45411941	rs429358	2022-03-22	34610981	Li-Gao R	2021-10-05	Diabetes	www.ncbi.nlm.nih.gov/pubmed/34610981	Genetic Studies of Metabolomics Change After a Liquid Meal Illuminate Novel Pathways for Glucose and Lipid Metabolism.	Fasting saturated fatty acids	4,734 individuals	NA	19q13.32		APOE			ENSG00000130203	NA	NA	rs429358-C	rs429358	0	429358	missense_variant	0	0.161711	1e-12	12		0.197394	[0.14-0.25] mmol/l increase	Illumina [7701709] (imputed)	N
61	rs483082	19	45411941	rs429358	2022-03-22	34610981	Li-Gao R	2021-10-05	Diabetes	www.ncbi.nlm.nih.gov/pubmed/34610981	Genetic Studies of Metabolomics Change After a Liquid Meal Illuminate Novel Pathways for Glucose and Lipid Metabolism.	Fasting polyunsaturated fatty acids	4,734 individuals	NA	19q13.32		APOE			ENSG00000130203	NA	NA	rs429358-C	rs429358	0	429358	missense_variant	0	0.161648	3e-20	19.5229		0.255085	[0.2-0.31] mmol/l increase	Illumina [7701709] (imputed)	N
61	rs483082	19	45411941	rs429358	2022-10-14	34610981	Li-Gao R	2021-10-05	Diabetes	www.ncbi.nlm.nih.gov/pubmed/34610981	Genetic Studies of Metabolomics Change After a Liquid Meal Illuminate Novel Pathways for Glucose and Lipid Metabolism.	Fasting remnant cholesterol	4,734 individuals	NA	19q13.32		APOE			ENSG00000130203	NA	NA	rs429358-C	rs429358	0	429358	missense_variant	0	0.161732	2e-24	23.699		0.281063	[0.23-0.33] mmol/l increase	Illumina [7701709] (imputed)	N
61	rs483082	19	45411941	rs429358	2022-03-22	34610981	Li-Gao R	2021-10-05	Diabetes	www.ncbi.nlm.nih.gov/pubmed/34610981	Genetic Studies of Metabolomics Change After a Liquid Meal Illuminate Novel Pathways for Glucose and Lipid Metabolism.	Fasting phospholipid levels in small HDL	4,734 individuals	NA	19q13.32		APOE			ENSG00000130203	NA	NA	rs429358-C	rs429358	0	429358	missense_variant	0	0.161367	2e-13	12.699		0.203946	[0.15-0.26] mmol/l decrease	Illumina [7701709] (imputed)	N
61	rs483082	19	45411941	rs429358	2022-03-22	34610981	Li-Gao R	2021-10-05	Diabetes	www.ncbi.nlm.nih.gov/pubmed/34610981	Genetic Studies of Metabolomics Change After a Liquid Meal Illuminate Novel Pathways for Glucose and Lipid Metabolism.	Postprandial total cholesterol in large LDL	4,348 individuals	NA	19q13.32		APOE			ENSG00000130203	NA	NA	rs429358-C	rs429358	0	429358	missense_variant	0	0.162286	6e-24	23.2218		0.290593	[0.23-0.35] mmol/l increase	Illumina [7701709] (imputed)	N
61	rs483082	19	45411941	rs429358	2022-03-22	34610981	Li-Gao R	2021-10-05	Diabetes	www.ncbi.nlm.nih.gov/pubmed/34610981	Genetic Studies of Metabolomics Change After a Liquid Meal Illuminate Novel Pathways for Glucose and Lipid Metabolism.	Postprandial cholesterol esters in large LDL	4,348 individuals	NA	19q13.32		APOE			ENSG00000130203	NA	NA	rs429358-C	rs429358	0	429358	missense_variant	0	0.162286	3e-25	24.5229		0.298956	[0.24-0.35] mmol/l increase	Illumina [7701709] (imputed)	N
61	rs483082	19	45411941	rs429358	2022-03-22	34610981	Li-Gao R	2021-10-05	Diabetes	www.ncbi.nlm.nih.gov/pubmed/34610981	Genetic Studies of Metabolomics Change After a Liquid Meal Illuminate Novel Pathways for Glucose and Lipid Metabolism.	Postprandial free cholesterol in large LDL	4,348 individuals	NA	19q13.32		APOE			ENSG00000130203	NA	NA	rs429358-C	rs429358	0	429358	missense_variant	0	0.162286	2e-19	18.699		0.259943	[0.2-0.32] mmol/l increase	Illumina [7701709] (imputed)	N
61	rs483082	19	45411941	rs429358	2022-03-22	34610981	Li-Gao R	2021-10-05	Diabetes	www.ncbi.nlm.nih.gov/pubmed/34610981	Genetic Studies of Metabolomics Change After a Liquid Meal Illuminate Novel Pathways for Glucose and Lipid Metabolism.	Postprandial total lipids in large LDL	4,348 individuals	NA	19q13.32		APOE			ENSG00000130203	NA	NA	rs429358-C	rs429358	0	429358	missense_variant	0	0.162286	2e-23	22.699		0.287575	[0.23-0.34] mmol/l increase	Illumina [7701709] (imputed)	N
61	rs483082	19	45411941	rs429358	2020-01-27	30979435	Lo MT	2019-03-12	Neurobiol Aging	www.ncbi.nlm.nih.gov/pubmed/30979435	Identification of genetic heterogeneity of Alzheimer's disease across age.	Alzheimer's disease (onset between ages 58 and 79)	7,316 European ancestry cases, 7,579 European ancestry controls	NA	19q13.32	APOE	APOE			ENSG00000130203	NA	NA	rs429358-C	rs429358	0	429358	missense_variant	0	0.248	5e-286	285.301		3.93	[3.65-4.23]	Affymetrix, Illumina [38043082] (imputed)	N
61	rs483082	19	45411941	rs429358	2022-03-22	34610981	Li-Gao R	2021-10-05	Diabetes	www.ncbi.nlm.nih.gov/pubmed/34610981	Genetic Studies of Metabolomics Change After a Liquid Meal Illuminate Novel Pathways for Glucose and Lipid Metabolism.	Postprandial total fatty acids	4,348 individuals	NA	19q13.32		APOE			ENSG00000130203	NA	NA	rs429358-C	rs429358	0	429358	missense_variant	0	0.162372	4e-13	12.3979		0.210999	[0.15-0.27] mmol/l increase	Illumina [7701709] (imputed)	N
61	rs483082	19	45411941	rs429358	2022-03-22	34610981	Li-Gao R	2021-10-05	Diabetes	www.ncbi.nlm.nih.gov/pubmed/34610981	Genetic Studies of Metabolomics Change After a Liquid Meal Illuminate Novel Pathways for Glucose and Lipid Metabolism.	Postprandial total cholesterol in VLDL	4,348 individuals	NA	19q13.32		APOE			ENSG00000130203	NA	NA	rs429358-C	rs429358	0	429358	missense_variant	0	0.162286	4e-15	14.3979		0.226902	[0.17-0.28] mmol/l increase	Illumina [7701709] (imputed)	N
61	rs483082	19	45411941	rs429358	2022-03-22	34610981	Li-Gao R	2021-10-05	Diabetes	www.ncbi.nlm.nih.gov/pubmed/34610981	Genetic Studies of Metabolomics Change After a Liquid Meal Illuminate Novel Pathways for Glucose and Lipid Metabolism.	Fasting very small VLDL particle concentration	4,734 individuals	NA	19q13.32		APOE			ENSG00000130203	NA	NA	rs429358-C	rs429358	0	429358	missense_variant	0	0.1618	3e-19	18.5229		0.247981	[0.19-0.3] mmol/l increase	Illumina [7701709] (imputed)	N
61	rs483082	19	45411941	rs429358	2022-03-22	34610981	Li-Gao R	2021-10-05	Diabetes	www.ncbi.nlm.nih.gov/pubmed/34610981	Genetic Studies of Metabolomics Change After a Liquid Meal Illuminate Novel Pathways for Glucose and Lipid Metabolism.	Fasting phospholipid levels in very small VLDL	4,734 individuals	NA	19q13.32		APOE			ENSG00000130203	NA	NA	rs429358-C	rs429358	0	429358	missense_variant	0	0.1618	2e-18	17.699		0.241817	[0.19-0.3] mmol/l increase	Illumina [7701709] (imputed)	N
61	rs483082	19	45411941	rs429358	2022-03-22	34610981	Li-Gao R	2021-10-05	Diabetes	www.ncbi.nlm.nih.gov/pubmed/34610981	Genetic Studies of Metabolomics Change After a Liquid Meal Illuminate Novel Pathways for Glucose and Lipid Metabolism.	Fasting cholesterol esters in very small VLDL	4,734 individuals	NA	19q13.32		APOE			ENSG00000130203	NA	NA	rs429358-C	rs429358	0	429358	missense_variant	0	0.1618	2e-17	16.699		0.234638	[0.18-0.29] mmol/l increase	Illumina [7701709] (imputed)	N
61	rs483082	19	45411941	rs429358	2022-03-22	34610981	Li-Gao R	2021-10-05	Diabetes	www.ncbi.nlm.nih.gov/pubmed/34610981	Genetic Studies of Metabolomics Change After a Liquid Meal Illuminate Novel Pathways for Glucose and Lipid Metabolism.	Fasting free cholesterol in very small VLDL	4,734 individuals	NA	19q13.32		APOE			ENSG00000130203	NA	NA	rs429358-C	rs429358	0	429358	missense_variant	0	0.1618	2e-17	16.699		0.235239	[0.18-0.29] mmol/l increase	Illumina [7701709] (imputed)	N
61	rs483082	19	45411941	rs429358	2022-03-22	34610981	Li-Gao R	2021-10-05	Diabetes	www.ncbi.nlm.nih.gov/pubmed/34610981	Genetic Studies of Metabolomics Change After a Liquid Meal Illuminate Novel Pathways for Glucose and Lipid Metabolism.	Fasting total lipids in very small VLDL	4,734 individuals	NA	19q13.32		APOE			ENSG00000130203	NA	NA	rs429358-C	rs429358	0	429358	missense_variant	0	0.1618	2e-19	18.699		0.248816	[0.19-0.3] mmol/l increase	Illumina [7701709] (imputed)	N
61	rs483082	19	45411941	rs429358	2022-03-22	34610981	Li-Gao R	2021-10-05	Diabetes	www.ncbi.nlm.nih.gov/pubmed/34610981	Genetic Studies of Metabolomics Change After a Liquid Meal Illuminate Novel Pathways for Glucose and Lipid Metabolism.	Postprandial apolipoprotein B	4,348 individuals	NA	19q13.32		APOE			ENSG00000130203	NA	NA	rs429358-C	rs429358	0	429358	missense_variant	0	0.162286	9e-23	22.0458		0.28278	[0.23-0.34] mmol/l increase	Illumina [7701709] (imputed)	N
61	rs483082	19	45411941	rs429358	2022-03-22	34610981	Li-Gao R	2021-10-05	Diabetes	www.ncbi.nlm.nih.gov/pubmed/34610981	Genetic Studies of Metabolomics Change After a Liquid Meal Illuminate Novel Pathways for Glucose and Lipid Metabolism.	Postprandial esterified cholesterol	4,348 individuals	NA	19q13.32		APOE			ENSG00000130203	NA	NA	rs429358-C	rs429358	0	429358	missense_variant	0	0.16245	5e-19	18.301		0.258516	[0.2-0.32] mmol/l increase	Illumina [7701709] (imputed)	N
61	rs483082	19	45411941	rs429358	2022-03-22	34610981	Li-Gao R	2021-10-05	Diabetes	www.ncbi.nlm.nih.gov/pubmed/34610981	Genetic Studies of Metabolomics Change After a Liquid Meal Illuminate Novel Pathways for Glucose and Lipid Metabolism.	Postprandial total cholesterol in medium HDL	4,348 individuals	NA	19q13.32		APOE			ENSG00000130203	NA	NA	rs429358-C	rs429358	0	429358	missense_variant	0	0.162323	5e-10	9.30103		0.179913	[0.12-0.24] mmol/l decrease	Illumina [7701709] (imputed)	N
61	rs483082	19	45411941	rs429358	2022-03-22	34610981	Li-Gao R	2021-10-05	Diabetes	www.ncbi.nlm.nih.gov/pubmed/34610981	Genetic Studies of Metabolomics Change After a Liquid Meal Illuminate Novel Pathways for Glucose and Lipid Metabolism.	Postprandial cholesterol esters in medium HDL	4,348 individuals	NA	19q13.32		APOE			ENSG00000130203	NA	NA	rs429358-C	rs429358	0	429358	missense_variant	0	0.162323	2e-10	9.69897		0.183513	[0.13-0.24] mmol/l decrease	Illumina [7701709] (imputed)	N
61	rs483082	19	45411941	rs429358	2022-03-22	34610981	Li-Gao R	2021-10-05	Diabetes	www.ncbi.nlm.nih.gov/pubmed/34610981	Genetic Studies of Metabolomics Change After a Liquid Meal Illuminate Novel Pathways for Glucose and Lipid Metabolism.	Postprandial free cholesterol in medium HDL	4,348 individuals	NA	19q13.32		APOE			ENSG00000130203	NA	NA	rs429358-C	rs429358	0	429358	missense_variant	0	0.162323	1e-08	8		0.165019	[0.11-0.22] mmol/l decrease	Illumina [7701709] (imputed)	N
61	rs483082	19	45411941	rs429358	2022-03-22	34610981	Li-Gao R	2021-10-05	Diabetes	www.ncbi.nlm.nih.gov/pubmed/34610981	Genetic Studies of Metabolomics Change After a Liquid Meal Illuminate Novel Pathways for Glucose and Lipid Metabolism.	Postprandial total lipids in medium HDL	4,348 individuals	NA	19q13.32		APOE			ENSG00000130203	NA	NA	rs429358-C	rs429358	0	429358	missense_variant	0	0.162323	1e-09	9		0.176055	[0.12-0.23] mmol/l decrease	Illumina [7701709] (imputed)	N
61	rs483082	19	45411941	rs429358	2022-03-22	34610981	Li-Gao R	2021-10-05	Diabetes	www.ncbi.nlm.nih.gov/pubmed/34610981	Genetic Studies of Metabolomics Change After a Liquid Meal Illuminate Novel Pathways for Glucose and Lipid Metabolism.	Postprandial medium HDL particle concentration	4,348 individuals	NA	19q13.32		APOE			ENSG00000130203	NA	NA	rs429358-C	rs429358	0	429358	missense_variant	0	0.162323	1e-09	9		0.1758	[0.12-0.23] mmol/l decrease	Illumina [7701709] (imputed)	N
61	rs483082	19	45411941	rs429358	2022-03-22	34610981	Li-Gao R	2021-10-05	Diabetes	www.ncbi.nlm.nih.gov/pubmed/34610981	Genetic Studies of Metabolomics Change After a Liquid Meal Illuminate Novel Pathways for Glucose and Lipid Metabolism.	Postprandial total cholesterol in medium LDL	4,348 individuals	NA	19q13.32		APOE			ENSG00000130203	NA	NA	rs429358-C	rs429358	0	429358	missense_variant	0	0.162323	2e-24	23.699		0.293495	[0.24-0.35] mmol/l increase	Illumina [7701709] (imputed)	N
61	rs483082	19	45411941	rs429358	2022-03-22	34610981	Li-Gao R	2021-10-05	Diabetes	www.ncbi.nlm.nih.gov/pubmed/34610981	Genetic Studies of Metabolomics Change After a Liquid Meal Illuminate Novel Pathways for Glucose and Lipid Metabolism.	Postprandial cholesterol esters in medium LDL	4,348 individuals	NA	19q13.32		APOE			ENSG00000130203	NA	NA	rs429358-C	rs429358	0	429358	missense_variant	0	0.162323	3e-24	23.5229		0.292372	[0.24-0.35] mmol/l increase	Illumina [7701709] (imputed)	N
61	rs483082	19	45411941	rs429358	2022-03-22	34610981	Li-Gao R	2021-10-05	Diabetes	www.ncbi.nlm.nih.gov/pubmed/34610981	Genetic Studies of Metabolomics Change After a Liquid Meal Illuminate Novel Pathways for Glucose and Lipid Metabolism.	Postprandial free cholesterol in medium LDL	4,348 individuals	NA	19q13.32		APOE			ENSG00000130203	NA	NA	rs429358-C	rs429358	0	429358	missense_variant	0	0.162323	7e-25	24.1549		0.296131	[0.24-0.35] mmol/l increase	Illumina [7701709] (imputed)	N
61	rs483082	19	45411941	rs429358	2022-03-22	34610981	Li-Gao R	2021-10-05	Diabetes	www.ncbi.nlm.nih.gov/pubmed/34610981	Genetic Studies of Metabolomics Change After a Liquid Meal Illuminate Novel Pathways for Glucose and Lipid Metabolism.	Postprandial total lipids in medium LDL	4,348 individuals	NA	19q13.32		APOE			ENSG00000130203	NA	NA	rs429358-C	rs429358	0	429358	missense_variant	0	0.162323	1e-24	24		0.295134	[0.24-0.35] mmol/l increase	Illumina [7701709] (imputed)	N
61	rs483082	19	45411941	rs429358	2022-03-22	34610981	Li-Gao R	2021-10-05	Diabetes	www.ncbi.nlm.nih.gov/pubmed/34610981	Genetic Studies of Metabolomics Change After a Liquid Meal Illuminate Novel Pathways for Glucose and Lipid Metabolism.	Postprandial medium LDL particle concentration	4,348 individuals	NA	19q13.32		APOE			ENSG00000130203	NA	NA	rs429358-C	rs429358	0	429358	missense_variant	0	0.162323	2e-24	23.699		0.294126	[0.24-0.35] mmol/l increase	Illumina [7701709] (imputed)	N
61	rs483082	19	45411941	rs429358	2022-03-22	34610981	Li-Gao R	2021-10-05	Diabetes	www.ncbi.nlm.nih.gov/pubmed/34610981	Genetic Studies of Metabolomics Change After a Liquid Meal Illuminate Novel Pathways for Glucose and Lipid Metabolism.	Postprandial phospholipid levels in medium LDL	4,348 individuals	NA	19q13.32		APOE			ENSG00000130203	NA	NA	rs429358-C	rs429358	0	429358	missense_variant	0	0.162323	1e-25	25		0.301564	[0.25-0.36] mmol/l increase	Illumina [7701709] (imputed)	N
61	rs483082	19	45411941	rs429358	2022-03-22	34610981	Li-Gao R	2021-10-05	Diabetes	www.ncbi.nlm.nih.gov/pubmed/34610981	Genetic Studies of Metabolomics Change After a Liquid Meal Illuminate Novel Pathways for Glucose and Lipid Metabolism.	Fasting cholesterol esters in medium VLDL	4,734 individuals	NA	19q13.32		APOE			ENSG00000130203	NA	NA	rs429358-C	rs429358	0	429358	missense_variant	0	0.161657	9e-15	14.0458		0.21437	[0.16-0.27] mmol/l increase	Illumina [7701709] (imputed)	N
61	rs483082	19	45411941	rs429358	2022-03-22	34610981	Li-Gao R	2021-10-05	Diabetes	www.ncbi.nlm.nih.gov/pubmed/34610981	Genetic Studies of Metabolomics Change After a Liquid Meal Illuminate Novel Pathways for Glucose and Lipid Metabolism.	Fasting free cholesterol in medium VLDL	4,734 individuals	NA	19q13.32		APOE			ENSG00000130203	NA	NA	rs429358-C	rs429358	0	429358	missense_variant	0	0.161657	4e-10	9.39794		0.173567	[0.12-0.23] mmol/l increase	Illumina [7701709] (imputed)	N
61	rs483082	19	45411941	rs429358	2022-03-22	34610981	Li-Gao R	2021-10-05	Diabetes	www.ncbi.nlm.nih.gov/pubmed/34610981	Genetic Studies of Metabolomics Change After a Liquid Meal Illuminate Novel Pathways for Glucose and Lipid Metabolism.	Fasting total lipids in medium VLDL	4,734 individuals	NA	19q13.32		APOE			ENSG00000130203	NA	NA	rs429358-C	rs429358	0	429358	missense_variant	0	0.161657	5e-10	9.30103		0.172049	[0.12-0.23] mmol/l increase	Illumina [7701709] (imputed)	N
61	rs483082	19	45411941	rs429358	2022-03-22	34610981	Li-Gao R	2021-10-05	Diabetes	www.ncbi.nlm.nih.gov/pubmed/34610981	Genetic Studies of Metabolomics Change After a Liquid Meal Illuminate Novel Pathways for Glucose and Lipid Metabolism.	Fasting medium VLDL particle concentration	4,734 individuals	NA	19q13.32		APOE			ENSG00000130203	NA	NA	rs429358-C	rs429358	0	429358	missense_variant	0	0.161657	9e-10	9.04576		0.169589	[0.12-0.22] mmol/l increase	Illumina [7701709] (imputed)	N
61	rs483082	19	45411941	rs429358	2022-03-22	34610981	Li-Gao R	2021-10-05	Diabetes	www.ncbi.nlm.nih.gov/pubmed/34610981	Genetic Studies of Metabolomics Change After a Liquid Meal Illuminate Novel Pathways for Glucose and Lipid Metabolism.	Fasting phospholipid levels in medium VLDL	4,734 individuals	NA	19q13.32		APOE			ENSG00000130203	NA	NA	rs429358-C	rs429358	0	429358	missense_variant	0	0.161657	8e-11	10.0969		0.179834	[0.13-0.23] mmol/l increase	Illumina [7701709] (imputed)	N
61	rs483082	19	45411941	rs429358	2022-03-22	34610981	Li-Gao R	2021-10-05	Diabetes	www.ncbi.nlm.nih.gov/pubmed/34610981	Genetic Studies of Metabolomics Change After a Liquid Meal Illuminate Novel Pathways for Glucose and Lipid Metabolism.	Fasting phospholipid levels in medium LDL	4,734 individuals	NA	19q13.32		APOE			ENSG00000130203	NA	NA	rs429358-C	rs429358	0	429358	missense_variant	0	0.161623	2e-28	27.699		0.305241	[0.25-0.36] mmol/l increase	Illumina [7701709] (imputed)	N
61	rs483082	19	45411941	rs429358	2022-03-22	34610981	Li-Gao R	2021-10-05	Diabetes	www.ncbi.nlm.nih.gov/pubmed/34610981	Genetic Studies of Metabolomics Change After a Liquid Meal Illuminate Novel Pathways for Glucose and Lipid Metabolism.	Fasting triglycerides levels in medium LDL	4,734 individuals	NA	19q13.32		APOE			ENSG00000130203	NA	NA	rs429358-C	rs429358	0	429358	missense_variant	0	0.161623	1e-11	11		0.18747	[0.13-0.24] mmol/l increase	Illumina [7701709] (imputed)	N
61	rs483082	19	45411941	rs429358	2022-03-22	34610981	Li-Gao R	2021-10-05	Diabetes	www.ncbi.nlm.nih.gov/pubmed/34610981	Genetic Studies of Metabolomics Change After a Liquid Meal Illuminate Novel Pathways for Glucose and Lipid Metabolism.	Fasting monounsaturated fatty acids (16:1, 18:1)	4,734 individuals	NA	19q13.32		APOE			ENSG00000130203	NA	NA	rs429358-C	rs429358	0	429358	missense_variant	0	0.161677	5e-13	12.301		0.201189	[0.15-0.26] mmol/l increase	Illumina [7701709] (imputed)	N
61	rs483082	19	45411941	rs429358	2022-03-22	34610981	Li-Gao R	2021-10-05	Diabetes	www.ncbi.nlm.nih.gov/pubmed/34610981	Genetic Studies of Metabolomics Change After a Liquid Meal Illuminate Novel Pathways for Glucose and Lipid Metabolism.	Fasting total cholesterol in medium VLDL	4,734 individuals	NA	19q13.32		APOE			ENSG00000130203	NA	NA	rs429358-C	rs429358	0	429358	missense_variant	0	0.161657	1e-12	12		0.196782	[0.14-0.25] mmol/l increase	Illumina [7701709] (imputed)	N
61	rs483082	19	45411941	rs429358	2020-01-27	30979435	Lo MT	2019-03-12	Neurobiol Aging	www.ncbi.nlm.nih.gov/pubmed/30979435	Identification of genetic heterogeneity of Alzheimer's disease across age.	Alzheimer's disease (onset at age over 80)	2,399 European ancestry cases, 4,160 European ancestry controls	NA	19q13.32	APOE	APOE			ENSG00000130203	NA	NA	rs429358-C	rs429358	0	429358	missense_variant	0	0.126	4e-43	42.3979		2.39	[2.11-2.70]	Affymetrix, Illumina [38043082] (imputed)	N
61	rs483082	19	45411941	rs429358	2022-03-22	34610981	Li-Gao R	2021-10-05	Diabetes	www.ncbi.nlm.nih.gov/pubmed/34610981	Genetic Studies of Metabolomics Change After a Liquid Meal Illuminate Novel Pathways for Glucose and Lipid Metabolism.	Postprandial large LDL particle concentration	4,348 individuals	NA	19q13.32		APOE			ENSG00000130203	NA	NA	rs429358-C	rs429358	0	429358	missense_variant	0	0.162286	1e-23	23		0.288742	[0.23-0.34] mmol/l increase	Illumina [7701709] (imputed)	N
61	rs483082	19	45411941	rs429358	2022-03-22	34610981	Li-Gao R	2021-10-05	Diabetes	www.ncbi.nlm.nih.gov/pubmed/34610981	Genetic Studies of Metabolomics Change After a Liquid Meal Illuminate Novel Pathways for Glucose and Lipid Metabolism.	Postprandial phospholipid levels in large LDL	4,348 individuals	NA	19q13.32		APOE			ENSG00000130203	NA	NA	rs429358-C	rs429358	0	429358	missense_variant	0	0.162286	8e-23	22.0969		0.282984	[0.23-0.34] mmol/l increase	Illumina [7701709] (imputed)	N
61	rs483082	19	45411941	rs429358	2022-03-22	34610981	Li-Gao R	2021-10-05	Diabetes	www.ncbi.nlm.nih.gov/pubmed/34610981	Genetic Studies of Metabolomics Change After a Liquid Meal Illuminate Novel Pathways for Glucose and Lipid Metabolism.	Postprandial triglycerides levels in large LDL	4,348 individuals	NA	19q13.32		APOE			ENSG00000130203	NA	NA	rs429358-C	rs429358	0	429358	missense_variant	0	0.162286	5e-11	10.301		0.189325	[0.13-0.25] mmol/l increase	Illumina [7701709] (imputed)	N
61	rs483082	19	45411941	rs429358	2022-03-22	34610981	Li-Gao R	2021-10-05	Diabetes	www.ncbi.nlm.nih.gov/pubmed/34610981	Genetic Studies of Metabolomics Change After a Liquid Meal Illuminate Novel Pathways for Glucose and Lipid Metabolism.	Fasting phospholipid levels in large LDL	4,734 individuals	NA	19q13.32		APOE			ENSG00000130203	NA	NA	rs429358-C	rs429358	0	429358	missense_variant	0	0.161732	4e-24	23.3979		0.279787	[0.23-0.33] mmol/l increase	Illumina [7701709] (imputed)	N
61	rs483082	19	45411941	rs429358	2022-03-22	34610981	Li-Gao R	2021-10-05	Diabetes	www.ncbi.nlm.nih.gov/pubmed/34610981	Genetic Studies of Metabolomics Change After a Liquid Meal Illuminate Novel Pathways for Glucose and Lipid Metabolism.	Fasting triglycerides levels in large LDL	4,734 individuals	NA	19q13.32		APOE			ENSG00000130203	NA	NA	rs429358-C	rs429358	0	429358	missense_variant	0	0.161732	1e-12	12		0.195889	[0.14-0.25] mmol/l increase	Illumina [7701709] (imputed)	N
61	rs483082	19	45411941	rs429358	2022-03-22	34610981	Li-Gao R	2021-10-05	Diabetes	www.ncbi.nlm.nih.gov/pubmed/34610981	Genetic Studies of Metabolomics Change After a Liquid Meal Illuminate Novel Pathways for Glucose and Lipid Metabolism.	Fasting triglycerides levels in IDL	4,734 individuals	NA	19q13.32		APOE			ENSG00000130203	NA	NA	rs429358-C	rs429358	0	429358	missense_variant	0	0.16148	1e-12	12		0.196548	[0.14-0.25] mmol/l increase	Illumina [7701709] (imputed)	N
61	rs483082	19	45411941	rs429358	2022-03-22	34610981	Li-Gao R	2021-10-05	Diabetes	www.ncbi.nlm.nih.gov/pubmed/34610981	Genetic Studies of Metabolomics Change After a Liquid Meal Illuminate Novel Pathways for Glucose and Lipid Metabolism.	Fasting linoleic acid (18:2)	4,734 individuals	NA	19q13.32		APOE			ENSG00000130203	NA	NA	rs429358-C	rs429358	0	429358	missense_variant	0	0.161648	3e-22	21.5229		0.268282	[0.21-0.32] mmol/l increase	Illumina [7701709] (imputed)	N
61	rs483082	19	45411941	rs429358	2022-03-22	34610981	Li-Gao R	2021-10-05	Diabetes	www.ncbi.nlm.nih.gov/pubmed/34610981	Genetic Studies of Metabolomics Change After a Liquid Meal Illuminate Novel Pathways for Glucose and Lipid Metabolism.	Fasting total cholesterol in large LDL	4,734 individuals	NA	19q13.32		APOE			ENSG00000130203	NA	NA	rs429358-C	rs429358	0	429358	missense_variant	0	0.161732	5e-25	24.301		0.285202	[0.23-0.34] mmol/l increase	Illumina [7701709] (imputed)	N
61	rs483082	19	45411941	rs429358	2022-03-22	34610981	Li-Gao R	2021-10-05	Diabetes	www.ncbi.nlm.nih.gov/pubmed/34610981	Genetic Studies of Metabolomics Change After a Liquid Meal Illuminate Novel Pathways for Glucose and Lipid Metabolism.	Fasting total cholesterol in LDL	4,734 individuals	NA	19q13.32		APOE			ENSG00000130203	NA	NA	rs429358-C	rs429358	0	429358	missense_variant	0	0.161732	1e-25	25		0.288192	[0.23-0.34] mmol/l increase	Illumina [7701709] (imputed)	N
61	rs483082	19	45411941	rs429358	2022-03-22	34610981	Li-Gao R	2021-10-05	Diabetes	www.ncbi.nlm.nih.gov/pubmed/34610981	Genetic Studies of Metabolomics Change After a Liquid Meal Illuminate Novel Pathways for Glucose and Lipid Metabolism.	Fasting triglycerides in LDL	4,734 individuals	NA	19q13.32		APOE			ENSG00000130203	NA	NA	rs429358-C	rs429358	0	429358	missense_variant	0	0.161732	4e-13	12.3979		0.200855	[0.15-0.25] mmol/l increase	Illumina [7701709] (imputed)	N
61	rs483082	19	45411941	rs429358	2022-03-22	34610981	Li-Gao R	2021-10-05	Diabetes	www.ncbi.nlm.nih.gov/pubmed/34610981	Genetic Studies of Metabolomics Change After a Liquid Meal Illuminate Novel Pathways for Glucose and Lipid Metabolism.	Fasting cholesterol esters in large LDL	4,734 individuals	NA	19q13.32		APOE			ENSG00000130203	NA	NA	rs429358-C	rs429358	0	429358	missense_variant	0	0.161732	3e-26	25.5229		0.29202	[0.24-0.35] mmol/l increase	Illumina [7701709] (imputed)	N
61	rs483082	19	45411941	rs429358	2022-03-22	34610981	Li-Gao R	2021-10-05	Diabetes	www.ncbi.nlm.nih.gov/pubmed/34610981	Genetic Studies of Metabolomics Change After a Liquid Meal Illuminate Novel Pathways for Glucose and Lipid Metabolism.	Fasting free cholesterol in large LDL	4,734 individuals	NA	19q13.32		APOE			ENSG00000130203	NA	NA	rs429358-C	rs429358	0	429358	missense_variant	0	0.161732	1e-21	21		0.264058	[0.21-0.32] mmol/l increase	Illumina [7701709] (imputed)	N
61	rs483082	19	45411941	rs429358	2022-03-22	34610981	Li-Gao R	2021-10-05	Diabetes	www.ncbi.nlm.nih.gov/pubmed/34610981	Genetic Studies of Metabolomics Change After a Liquid Meal Illuminate Novel Pathways for Glucose and Lipid Metabolism.	Fasting total lipids in large LDL	4,734 individuals	NA	19q13.32		APOE			ENSG00000130203	NA	NA	rs429358-C	rs429358	0	429358	missense_variant	0	0.161732	9e-25	24.0458		0.283473	[0.23-0.34] mmol/l increase	Illumina [7701709] (imputed)	N
61	rs483082	19	45411941	rs429358	2022-03-22	34610981	Li-Gao R	2021-10-05	Diabetes	www.ncbi.nlm.nih.gov/pubmed/34610981	Genetic Studies of Metabolomics Change After a Liquid Meal Illuminate Novel Pathways for Glucose and Lipid Metabolism.	Fasting large LDL particle concentration	4,734 individuals	NA	19q13.32		APOE			ENSG00000130203	NA	NA	rs429358-C	rs429358	0	429358	missense_variant	0	0.161732	6e-25	24.2218		0.284538	[0.23-0.34] mmol/l increase	Illumina [7701709] (imputed)	N
61	rs483082	19	45411941	rs429358	2022-03-22	34610981	Li-Gao R	2021-10-05	Diabetes	www.ncbi.nlm.nih.gov/pubmed/34610981	Genetic Studies of Metabolomics Change After a Liquid Meal Illuminate Novel Pathways for Glucose and Lipid Metabolism.	Fasting free cholesterol in IDL	4,734 individuals	NA	19q13.32		APOE			ENSG00000130203	NA	NA	rs429358-C	rs429358	0	429358	missense_variant	0	0.16148	5e-20	19.301		0.253317	[0.2-0.31] mmol/l increase	Illumina [7701709] (imputed)	N
61	rs483082	19	45411941	rs429358	2022-03-22	34610981	Li-Gao R	2021-10-05	Diabetes	www.ncbi.nlm.nih.gov/pubmed/34610981	Genetic Studies of Metabolomics Change After a Liquid Meal Illuminate Novel Pathways for Glucose and Lipid Metabolism.	Fasting total lipids in IDL	4,734 individuals	NA	19q13.32		APOE			ENSG00000130203	NA	NA	rs429358-C	rs429358	0	429358	missense_variant	0	0.161732	6e-23	22.2218		0.272217	[0.22-0.33] mmol/l increase	Illumina [7701709] (imputed)	N
61	rs483082	19	45411941	rs429358	2022-03-22	34610981	Li-Gao R	2021-10-05	Diabetes	www.ncbi.nlm.nih.gov/pubmed/34610981	Genetic Studies of Metabolomics Change After a Liquid Meal Illuminate Novel Pathways for Glucose and Lipid Metabolism.	Fasting IDL particle concentration	4,734 individuals	NA	19q13.32		APOE			ENSG00000130203	NA	NA	rs429358-C	rs429358	0	429358	missense_variant	0	0.161732	3e-23	22.5229		0.273934	[0.22-0.33] mmol/l increase	Illumina [7701709] (imputed)	N
61	rs483082	19	45411941	rs429358	2022-03-22	34610981	Li-Gao R	2021-10-05	Diabetes	www.ncbi.nlm.nih.gov/pubmed/34610981	Genetic Studies of Metabolomics Change After a Liquid Meal Illuminate Novel Pathways for Glucose and Lipid Metabolism.	Fasting phospholipid levels in IDL	4,734 individuals	NA	19q13.32		APOE			ENSG00000130203	NA	NA	rs429358-C	rs429358	0	429358	missense_variant	0	0.16148	4e-21	20.3979		0.260746	[0.21-0.31] mmol/l increase	Illumina [7701709] (imputed)	N
61	rs483082	19	45411941	rs429358	2022-03-22	34610981	Li-Gao R	2021-10-05	Diabetes	www.ncbi.nlm.nih.gov/pubmed/34610981	Genetic Studies of Metabolomics Change After a Liquid Meal Illuminate Novel Pathways for Glucose and Lipid Metabolism.	Postprandial linoleic acid (18:2)	4,348 individuals	NA	19q13.32		APOE			ENSG00000130203	NA	NA	rs429358-C	rs429358	0	429358	missense_variant	0	0.162417	2e-18	17.699		0.254613	[0.2-0.31] mmol/l increase	Illumina [7701709] (imputed)	N
61	rs483082	19	45411941	rs429358	2022-03-22	34610981	Li-Gao R	2021-10-05	Diabetes	www.ncbi.nlm.nih.gov/pubmed/34610981	Genetic Studies of Metabolomics Change After a Liquid Meal Illuminate Novel Pathways for Glucose and Lipid Metabolism.	Postprandial total cholesterol in LDL	4,348 individuals	NA	19q13.32		APOE			ENSG00000130203	NA	NA	rs429358-C	rs429358	0	429358	missense_variant	0	0.162286	3e-24	23.5229		0.291885	[0.24-0.35] mmol/l increase	Illumina [7701709] (imputed)	N
61	rs483082	19	45411941	rs429358	2022-03-22	34610981	Li-Gao R	2021-10-05	Diabetes	www.ncbi.nlm.nih.gov/pubmed/34610981	Genetic Studies of Metabolomics Change After a Liquid Meal Illuminate Novel Pathways for Glucose and Lipid Metabolism.	Postprandial triglycerides in LDL	4,348 individuals	NA	19q13.32		APOE			ENSG00000130203	NA	NA	rs429358-C	rs429358	0	429358	missense_variant	0	0.162286	4e-11	10.3979		0.19086	[0.13-0.25] mmol/l increase	Illumina [7701709] (imputed)	N
61	rs483082	19	45411941	rs429358	2022-03-22	34610981	Li-Gao R	2021-10-05	Diabetes	www.ncbi.nlm.nih.gov/pubmed/34610981	Genetic Studies of Metabolomics Change After a Liquid Meal Illuminate Novel Pathways for Glucose and Lipid Metabolism.	Postprandial phospholipid levels in IDL	4,348 individuals	NA	19q13.32		APOE			ENSG00000130203	NA	NA	rs429358-C	rs429358	0	429358	missense_variant	0	0.162361	2e-19	18.699		0.259683	[0.2-0.32] mmol/l increase	Illumina [7701709] (imputed)	N
61	rs483082	19	45411941	rs429358	2022-03-22	34610981	Li-Gao R	2021-10-05	Diabetes	www.ncbi.nlm.nih.gov/pubmed/34610981	Genetic Studies of Metabolomics Change After a Liquid Meal Illuminate Novel Pathways for Glucose and Lipid Metabolism.	Postprandial triglycerides levels in IDL	4,348 individuals	NA	19q13.32		APOE			ENSG00000130203	NA	NA	rs429358-C	rs429358	0	429358	missense_variant	0	0.162361	2e-12	11.699		0.203331	[0.15-0.26] mmol/l increase	Illumina [7701709] (imputed)	N
61	rs483082	19	45411941	rs429358	2022-03-22	34610981	Li-Gao R	2021-10-05	Diabetes	www.ncbi.nlm.nih.gov/pubmed/34610981	Genetic Studies of Metabolomics Change After a Liquid Meal Illuminate Novel Pathways for Glucose and Lipid Metabolism.	Postprandial cholesterol esters in IDL	4,348 individuals	NA	19q13.32		APOE			ENSG00000130203	NA	NA	rs429358-C	rs429358	0	429358	missense_variant	0	0.162361	1e-25	25		0.300889	[0.24-0.36] mmol/l increase	Illumina [7701709] (imputed)	N
61	rs483082	19	45411941	rs429358	2022-03-22	34610981	Li-Gao R	2021-10-05	Diabetes	www.ncbi.nlm.nih.gov/pubmed/34610981	Genetic Studies of Metabolomics Change After a Liquid Meal Illuminate Novel Pathways for Glucose and Lipid Metabolism.	Postprandial free cholesterol in IDL	4,348 individuals	NA	19q13.32		APOE			ENSG00000130203	NA	NA	rs429358-C	rs429358	0	429358	missense_variant	0	0.162361	4e-17	16.3979		0.242738	[0.19-0.3] mmol/l increase	Illumina [7701709] (imputed)	N
61	rs483082	19	45411941	rs429358	2022-03-22	34610981	Li-Gao R	2021-10-05	Diabetes	www.ncbi.nlm.nih.gov/pubmed/34610981	Genetic Studies of Metabolomics Change After a Liquid Meal Illuminate Novel Pathways for Glucose and Lipid Metabolism.	Postprandial total lipids in IDL	4,348 individuals	NA	19q13.32		APOE			ENSG00000130203	NA	NA	rs429358-C	rs429358	0	429358	missense_variant	0	0.162286	6e-23	22.2218		0.283672	[0.23-0.34] mmol/l increase	Illumina [7701709] (imputed)	N
61	rs483082	19	45411941	rs429358	2022-03-22	34610981	Li-Gao R	2021-10-05	Diabetes	www.ncbi.nlm.nih.gov/pubmed/34610981	Genetic Studies of Metabolomics Change After a Liquid Meal Illuminate Novel Pathways for Glucose and Lipid Metabolism.	Postprandial IDL particle concentration	4,348 individuals	NA	19q13.32		APOE			ENSG00000130203	NA	NA	rs429358-C	rs429358	0	429358	missense_variant	0	0.162286	3e-23	22.5229		0.285903	[0.23-0.34] mmol/l increase	Illumina [7701709] (imputed)	N
61	rs483082	19	45411941	rs429358	2020-12-24	28322283	Chibnik LB	2017-03-21	Mol Psychiatry	www.ncbi.nlm.nih.gov/pubmed/28322283	Susceptibility to neurofibrillary tangles: role of the PTPRD locus and limited pleiotropy with other neuropathologies.	Neuropathologic traits (pleiotropy)	909 European ancestry individuals	369 individuals	19q13.32	NR	APOE			ENSG00000130203	NA	NA	rs429358 -T	rs429358	0	429358	missense_variant	0	0.85	3e-33	32.5229	(EA)	NA		Affymetrix, Illumina [NR] (imputed)	N
61	rs483082	19	45411941	rs429358	2020-12-24	28322283	Chibnik LB	2017-03-21	Mol Psychiatry	www.ncbi.nlm.nih.gov/pubmed/28322283	Susceptibility to neurofibrillary tangles: role of the PTPRD locus and limited pleiotropy with other neuropathologies.	Cerebral amyloid angiopathy	404 European ancestry mild cases, 209 European ancestry moderate cases, 113 European ancestry severe cases, 183 European ancestry controls	369 individuals	19q13.32		APOE			ENSG00000130203	NA	NA	rs429358-T	rs429358	0	429358	missense_variant	0	0.86	5e-25	24.301	(EA)	NA		Affymetrix, Illumina [NR] (imputed)	N
61	rs483082	19	45411941	rs429358	2020-12-24	28322283	Chibnik LB	2017-03-21	Mol Psychiatry	www.ncbi.nlm.nih.gov/pubmed/28322283	Susceptibility to neurofibrillary tangles: role of the PTPRD locus and limited pleiotropy with other neuropathologies.	Neurofibrillary tangles	909 European ancestry individuals	369 individuals	19q13.32	NR	APOE			ENSG00000130203	NA	NA	rs429358-T	rs429358	0	429358	missense_variant	0	0.85	4e-20	19.3979	(EA)	0.27	[0.21-0.33] unit decrease	Affymetrix, Illumina [NR] (imputed)	N
61	rs483082	19	45411941	rs429358	2020-12-24	28322283	Chibnik LB	2017-03-21	Mol Psychiatry	www.ncbi.nlm.nih.gov/pubmed/28322283	Susceptibility to neurofibrillary tangles: role of the PTPRD locus and limited pleiotropy with other neuropathologies.	Diffuse plaques	909 European ancestry individuals	369 individuals	19q13.32		APOE			ENSG00000130203	NA	NA	rs429358-T	rs429358	0	429358	missense_variant	0	0.86	1e-20	20	(EA)	NA		Affymetrix, Illumina [NR] (imputed)	N
61	rs483082	19	45411941	rs429358	2020-12-24	28322283	Chibnik LB	2017-03-21	Mol Psychiatry	www.ncbi.nlm.nih.gov/pubmed/28322283	Susceptibility to neurofibrillary tangles: role of the PTPRD locus and limited pleiotropy with other neuropathologies.	Neuritic plaque	909 European ancestry individuals	369 individuals	19q13.32		APOE			ENSG00000130203	NA	NA	rs429358-T	rs429358	0	429358	missense_variant	0	0.86	3e-24	23.5229	(EA)	NA		Affymetrix, Illumina [NR] (imputed)	N
61	rs483082	19	45411941	rs429358	2022-03-22	34610981	Li-Gao R	2021-10-05	Diabetes	www.ncbi.nlm.nih.gov/pubmed/34610981	Genetic Studies of Metabolomics Change After a Liquid Meal Illuminate Novel Pathways for Glucose and Lipid Metabolism.	Fasting triglycerides levels in small LDL	4,734 individuals	NA	19q13.32		APOE			ENSG00000130203	NA	NA	rs429358-C	rs429358	0	429358	missense_variant	0	0.161585	4e-14	13.3979		0.20887	[0.15-0.26] mmol/l increase	Illumina [7701709] (imputed)	N
61	rs483082	19	45411941	rs429358	2022-03-22	34610981	Li-Gao R	2021-10-05	Diabetes	www.ncbi.nlm.nih.gov/pubmed/34610981	Genetic Studies of Metabolomics Change After a Liquid Meal Illuminate Novel Pathways for Glucose and Lipid Metabolism.	Fasting total cholesterol in small VLDL	4,734 individuals	NA	19q13.32		APOE			ENSG00000130203	NA	NA	rs429358-C	rs429358	0	429358	missense_variant	0	0.161548	4e-18	17.3979		0.240037	[0.19-0.29] mmol/l increase	Illumina [7701709] (imputed)	N
61	rs483082	19	45411941	rs429358	2022-03-22	34610981	Li-Gao R	2021-10-05	Diabetes	www.ncbi.nlm.nih.gov/pubmed/34610981	Genetic Studies of Metabolomics Change After a Liquid Meal Illuminate Novel Pathways for Glucose and Lipid Metabolism.	Fasting cholesterol esters in small VLDL	4,734 individuals	NA	19q13.32		APOE			ENSG00000130203	NA	NA	rs429358-C	rs429358	0	429358	missense_variant	0	0.161548	7e-19	18.1549		0.245388	[0.19-0.3] mmol/l increase	Illumina [7701709] (imputed)	N
61	rs483082	19	45411941	rs429358	2022-03-22	34610981	Li-Gao R	2021-10-05	Diabetes	www.ncbi.nlm.nih.gov/pubmed/34610981	Genetic Studies of Metabolomics Change After a Liquid Meal Illuminate Novel Pathways for Glucose and Lipid Metabolism.	Fasting free cholesterol in small VLDL	4,734 individuals	NA	19q13.32		APOE			ENSG00000130203	NA	NA	rs429358-C	rs429358	0	429358	missense_variant	0	0.161548	3e-14	13.5229		0.20992	[0.16-0.26] mmol/l increase	Illumina [7701709] (imputed)	N
61	rs483082	19	45411941	rs429358	2022-03-22	34610981	Li-Gao R	2021-10-05	Diabetes	www.ncbi.nlm.nih.gov/pubmed/34610981	Genetic Studies of Metabolomics Change After a Liquid Meal Illuminate Novel Pathways for Glucose and Lipid Metabolism.	Fasting total lipids in small VLDL	4,734 individuals	NA	19q13.32		APOE			ENSG00000130203	NA	NA	rs429358-C	rs429358	0	429358	missense_variant	0	0.161548	3e-13	12.5229		0.202751	[0.15-0.26] mmol/l increase	Illumina [7701709] (imputed)	N
61	rs483082	19	45411941	rs429358	2022-03-22	34610981	Li-Gao R	2021-10-05	Diabetes	www.ncbi.nlm.nih.gov/pubmed/34610981	Genetic Studies of Metabolomics Change After a Liquid Meal Illuminate Novel Pathways for Glucose and Lipid Metabolism.	Fasting small VLDL particle concentration	4,734 individuals	NA	19q13.32		APOE			ENSG00000130203	NA	NA	rs429358-C	rs429358	0	429358	missense_variant	0	0.161548	1e-12	12		0.196494	[0.14-0.25] mmol/l increase	Illumina [7701709] (imputed)	N
61	rs483082	19	45411941	rs429358	2022-03-22	34610981	Li-Gao R	2021-10-05	Diabetes	www.ncbi.nlm.nih.gov/pubmed/34610981	Genetic Studies of Metabolomics Change After a Liquid Meal Illuminate Novel Pathways for Glucose and Lipid Metabolism.	Fasting phospholipid levels in small VLDL	4,734 individuals	NA	19q13.32		APOE			ENSG00000130203	NA	NA	rs429358-C	rs429358	0	429358	missense_variant	0	0.161548	9e-12	11.0458		0.189076	[0.13-0.24] mmol/l increase	Illumina [7701709] (imputed)	N
61	rs483082	19	45411941	rs429358	2022-03-22	34610981	Li-Gao R	2021-10-05	Diabetes	www.ncbi.nlm.nih.gov/pubmed/34610981	Genetic Studies of Metabolomics Change After a Liquid Meal Illuminate Novel Pathways for Glucose and Lipid Metabolism.	Fasting free cholesterol in small LDL	4,734 individuals	NA	19q13.32		APOE			ENSG00000130203	NA	NA	rs429358-C	rs429358	0	429358	missense_variant	0	0.161585	9e-27	26.0458		0.295596	[0.24-0.35] mmol/l increase	Illumina [7701709] (imputed)	N
61	rs483082	19	45411941	rs429358	2022-03-22	34610981	Li-Gao R	2021-10-05	Diabetes	www.ncbi.nlm.nih.gov/pubmed/34610981	Genetic Studies of Metabolomics Change After a Liquid Meal Illuminate Novel Pathways for Glucose and Lipid Metabolism.	Fasting total lipids in small LDL	4,734 individuals	NA	19q13.32		APOE			ENSG00000130203	NA	NA	rs429358-C	rs429358	0	429358	missense_variant	0	0.161585	7e-27	26.1549		0.296182	[0.24-0.35] mmol/l increase	Illumina [7701709] (imputed)	N
61	rs483082	19	45411941	rs429358	2022-03-22	34610981	Li-Gao R	2021-10-05	Diabetes	www.ncbi.nlm.nih.gov/pubmed/34610981	Genetic Studies of Metabolomics Change After a Liquid Meal Illuminate Novel Pathways for Glucose and Lipid Metabolism.	Fasting small LDL particle concentration	4,734 individuals	NA	19q13.32		APOE			ENSG00000130203	NA	NA	rs429358-C	rs429358	0	429358	missense_variant	0	0.161585	5e-27	26.301		0.296908	[0.24-0.35] mmol/l increase	Illumina [7701709] (imputed)	N
61	rs483082	19	45411941	rs429358	2022-03-22	34610981	Li-Gao R	2021-10-05	Diabetes	www.ncbi.nlm.nih.gov/pubmed/34610981	Genetic Studies of Metabolomics Change After a Liquid Meal Illuminate Novel Pathways for Glucose and Lipid Metabolism.	Fasting phospholipid levels in small LDL	4,734 individuals	NA	19q13.32		APOE			ENSG00000130203	NA	NA	rs429358-C	rs429358	0	429358	missense_variant	0	0.161585	4e-26	25.3979		0.291909	[0.24-0.35] mmol/l increase	Illumina [7701709] (imputed)	N
61	rs483082	19	45411941	rs429358	2022-03-22	34610981	Li-Gao R	2021-10-05	Diabetes	www.ncbi.nlm.nih.gov/pubmed/34610981	Genetic Studies of Metabolomics Change After a Liquid Meal Illuminate Novel Pathways for Glucose and Lipid Metabolism.	Postprandial phospholipid levels in small HDL	4,348 individuals	NA	19q13.32		APOE			ENSG00000130203	NA	NA	rs429358-C	rs429358	0	429358	missense_variant	0	0.162159	6e-17	16.2218		0.241174	[0.18-0.3] mmol/l decrease	Illumina [7701709] (imputed)	N
61	rs483082	19	45411941	rs429358	2022-03-22	34610981	Li-Gao R	2021-10-05	Diabetes	www.ncbi.nlm.nih.gov/pubmed/34610981	Genetic Studies of Metabolomics Change After a Liquid Meal Illuminate Novel Pathways for Glucose and Lipid Metabolism.	Postprandial phospholipid levels in medium VLDL	4,348 individuals	NA	19q13.32		APOE			ENSG00000130203	NA	NA	rs429358-C	rs429358	0	429358	missense_variant	0	0.162286	2e-08	7.69897		0.161577	[0.11-0.22] mmol/l increase	Illumina [7701709] (imputed)	N
61	rs483082	19	45411941	rs429358	2022-03-22	34610981	Li-Gao R	2021-10-05	Diabetes	www.ncbi.nlm.nih.gov/pubmed/34610981	Genetic Studies of Metabolomics Change After a Liquid Meal Illuminate Novel Pathways for Glucose and Lipid Metabolism.	Postprandial polyunsaturated fatty acids	4,348 individuals	NA	19q13.32		APOE			ENSG00000130203	NA	NA	rs429358-C	rs429358	0	429358	missense_variant	0	0.162417	9e-18	17.0458		0.249076	[0.19-0.31] mmol/l increase	Illumina [7701709] (imputed)	N
61	rs483082	19	45411941	rs429358	2022-03-22	34610981	Li-Gao R	2021-10-05	Diabetes	www.ncbi.nlm.nih.gov/pubmed/34610981	Genetic Studies of Metabolomics Change After a Liquid Meal Illuminate Novel Pathways for Glucose and Lipid Metabolism.	Postprandial triglycerides levels in medium LDL	4,348 individuals	NA	19q13.32		APOE			ENSG00000130203	NA	NA	rs429358-C	rs429358	0	429358	missense_variant	0	0.162323	5e-09	8.30103		0.169359	[0.11-0.23] mmol/l increase	Illumina [7701709] (imputed)	N
61	rs483082	19	45411941	rs429358	2022-03-22	34610981	Li-Gao R	2021-10-05	Diabetes	www.ncbi.nlm.nih.gov/pubmed/34610981	Genetic Studies of Metabolomics Change After a Liquid Meal Illuminate Novel Pathways for Glucose and Lipid Metabolism.	Postprandial monounsaturated fatty acids (16:1, 18:1)	4,348 individuals	NA	19q13.32		APOE			ENSG00000130203	NA	NA	rs429358-C	rs429358	0	429358	missense_variant	0	0.162399	6e-09	8.22185		0.16938	[0.11-0.23] mmol/l increase	Illumina [7701709] (imputed)	N
61	rs483082	19	45411941	rs429358	2022-03-22	34610981	Li-Gao R	2021-10-05	Diabetes	www.ncbi.nlm.nih.gov/pubmed/34610981	Genetic Studies of Metabolomics Change After a Liquid Meal Illuminate Novel Pathways for Glucose and Lipid Metabolism.	Postprandial total cholesterol in medium VLDL	4,348 individuals	NA	19q13.32		APOE			ENSG00000130203	NA	NA	rs429358-C	rs429358	0	429358	missense_variant	0	0.162286	2e-10	9.69897		0.184361	[0.13-0.24] mmol/l increase	Illumina [7701709] (imputed)	N
61	rs483082	19	45411941	rs429358	2022-03-22	34610981	Li-Gao R	2021-10-05	Diabetes	www.ncbi.nlm.nih.gov/pubmed/34610981	Genetic Studies of Metabolomics Change After a Liquid Meal Illuminate Novel Pathways for Glucose and Lipid Metabolism.	Postprandial cholesterol esters in medium VLDL	4,348 individuals	NA	19q13.32		APOE			ENSG00000130203	NA	NA	rs429358-C	rs429358	0	429358	missense_variant	0	0.162286	3e-13	12.5229		0.210906	[0.15-0.27] mmol/l increase	Illumina [7701709] (imputed)	N
61	rs483082	19	45411941	rs429358	2022-10-14	34610981	Li-Gao R	2021-10-05	Diabetes	www.ncbi.nlm.nih.gov/pubmed/34610981	Genetic Studies of Metabolomics Change After a Liquid Meal Illuminate Novel Pathways for Glucose and Lipid Metabolism.	Postprandial remnant cholesterol	4,348 individuals	NA	19q13.32		APOE			ENSG00000130203	NA	NA	rs429358-C	rs429358	0	429358	missense_variant	0	0.162286	3e-23	22.5229		0.285465	[0.23-0.34] mmol/l increase	Illumina [7701709] (imputed)	N
61	rs483082	19	45411941	rs429358	2022-03-22	34610981	Li-Gao R	2021-10-05	Diabetes	www.ncbi.nlm.nih.gov/pubmed/34610981	Genetic Studies of Metabolomics Change After a Liquid Meal Illuminate Novel Pathways for Glucose and Lipid Metabolism.	Postprandial serum total cholesterol	4,348 individuals	NA	19q13.32		APOE			ENSG00000130203	NA	NA	rs429358-C	rs429358	0	429358	missense_variant	0	0.162286	5e-19	18.301		0.256825	[0.2-0.31] mmol/l increase	Illumina [7701709] (imputed)	N
61	rs483082	19	45411941	rs429358	2022-03-22	34610981	Li-Gao R	2021-10-05	Diabetes	www.ncbi.nlm.nih.gov/pubmed/34610981	Genetic Studies of Metabolomics Change After a Liquid Meal Illuminate Novel Pathways for Glucose and Lipid Metabolism.	Postprandial saturated fatty acids	4,348 individuals	NA	19q13.32		APOE			ENSG00000130203	NA	NA	rs429358-C	rs429358	0	429358	missense_variant	0	0.162437	7e-10	9.1549		0.179498	[0.12-0.24] mmol/l increase	Illumina [7701709] (imputed)	N
61	rs483082	19	45411941	rs429358	2022-03-22	34610981	Li-Gao R	2021-10-05	Diabetes	www.ncbi.nlm.nih.gov/pubmed/34610981	Genetic Studies of Metabolomics Change After a Liquid Meal Illuminate Novel Pathways for Glucose and Lipid Metabolism.	Postprandial triglycerides levels in very large HDL	4,348 individuals	NA	19q13.32		APOE			ENSG00000130203	NA	NA	rs429358-C	rs429358	0	429358	missense_variant	0	0.161842	6e-12	11.2218		0.203111	[0.15-0.26] mmol/l increase	Illumina [7701709] (imputed)	N
61	rs483082	19	45411941	rs429358	2022-03-22	34610981	Li-Gao R	2021-10-05	Diabetes	www.ncbi.nlm.nih.gov/pubmed/34610981	Genetic Studies of Metabolomics Change After a Liquid Meal Illuminate Novel Pathways for Glucose and Lipid Metabolism.	Fasting apolipoprotein B	4,734 individuals	NA	19q13.32		APOE			ENSG00000130203	NA	NA	rs429358-C	rs429358	0	429358	missense_variant	0	0.161732	6e-26	25.2218		0.290338	[0.24-0.34] mmol/l increase	Illumina [7701709] (imputed)	N
61	rs483082	19	45411941	rs429358	2022-03-22	34610981	Li-Gao R	2021-10-05	Diabetes	www.ncbi.nlm.nih.gov/pubmed/34610981	Genetic Studies of Metabolomics Change After a Liquid Meal Illuminate Novel Pathways for Glucose and Lipid Metabolism.	Fasting esterified cholesterol	4,734 individuals	NA	19q13.32		APOE			ENSG00000130203	NA	NA	rs429358-C	rs429358	0	429358	missense_variant	0	0.161712	2e-22	21.699		0.26976	[0.22-0.32] mmol/l increase	Illumina [7701709] (imputed)	N
61	rs483082	19	45411941	rs429358	2022-03-22	34610981	Li-Gao R	2021-10-05	Diabetes	www.ncbi.nlm.nih.gov/pubmed/34610981	Genetic Studies of Metabolomics Change After a Liquid Meal Illuminate Novel Pathways for Glucose and Lipid Metabolism.	Fasting total cholesterol in IDL	4,734 individuals	NA	19q13.32		APOE			ENSG00000130203	NA	NA	rs429358-C	rs429358	0	429358	missense_variant	0	0.16148	2e-24	23.699		0.281504	[0.23-0.34] mmol/l increase	Illumina [7701709] (imputed)	N
61	rs483082	19	45411941	rs429358	2022-03-22	34610981	Li-Gao R	2021-10-05	Diabetes	www.ncbi.nlm.nih.gov/pubmed/34610981	Genetic Studies of Metabolomics Change After a Liquid Meal Illuminate Novel Pathways for Glucose and Lipid Metabolism.	Fasting cholesterol esters in IDL	4,734 individuals	NA	19q13.32		APOE			ENSG00000130203	NA	NA	rs429358-C	rs429358	0	429358	missense_variant	0	0.16148	8e-26	25.0969		0.290188	[0.24-0.34] mmol/l increase	Illumina [7701709] (imputed)	N
61	rs483082	19	45411941	rs429358	2022-03-22	34610981	Li-Gao R	2021-10-05	Diabetes	www.ncbi.nlm.nih.gov/pubmed/34610981	Genetic Studies of Metabolomics Change After a Liquid Meal Illuminate Novel Pathways for Glucose and Lipid Metabolism.	Fasting omega-6 fatty acids	4,734 individuals	NA	19q13.32		APOE			ENSG00000130203	NA	NA	rs429358-C	rs429358	0	429358	missense_variant	0	0.161651	1e-20	20		0.257377	[0.2-0.31] mmol/l increase	Illumina [7701709] (imputed)	N
61	rs483082	19	45411941	rs429358	2022-03-22	34610981	Li-Gao R	2021-10-05	Diabetes	www.ncbi.nlm.nih.gov/pubmed/34610981	Genetic Studies of Metabolomics Change After a Liquid Meal Illuminate Novel Pathways for Glucose and Lipid Metabolism.	Fasting free cholesterol	4,734 individuals	NA	19q13.32		APOE			ENSG00000130203	NA	NA	rs429358-C	rs429358	0	429358	missense_variant	0	0.161722	9e-18	17.0458		0.237671	[0.18-0.29] mmol/l increase	Illumina [7701709] (imputed)	N
61	rs483082	19	45411941	rs429358	2022-03-22	34610981	Li-Gao R	2021-10-05	Diabetes	www.ncbi.nlm.nih.gov/pubmed/34610981	Genetic Studies of Metabolomics Change After a Liquid Meal Illuminate Novel Pathways for Glucose and Lipid Metabolism.	Postprandial total cholesterol in IDL	4,348 individuals	NA	19q13.32		APOE			ENSG00000130203	NA	NA	rs429358-C	rs429358	0	429358	missense_variant	0	0.162361	2e-23	22.699		0.287255	[0.23-0.34] mmol/l increase	Illumina [7701709] (imputed)	N
61	rs483082	19	45411941	rs429358	2022-03-22	34610981	Li-Gao R	2021-10-05	Diabetes	www.ncbi.nlm.nih.gov/pubmed/34610981	Genetic Studies of Metabolomics Change After a Liquid Meal Illuminate Novel Pathways for Glucose and Lipid Metabolism.	Postprandial omega-6 fatty acids	4,348 individuals	NA	19q13.32		APOE			ENSG00000130203	NA	NA	rs429358-C	rs429358	0	429358	missense_variant	0	0.162417	5e-18	17.301		0.250807	[0.19-0.31] mmol/l increase	Illumina [7701709] (imputed)	N
61	rs483082	19	45411941	rs429358	2022-03-22	34610981	Li-Gao R	2021-10-05	Diabetes	www.ncbi.nlm.nih.gov/pubmed/34610981	Genetic Studies of Metabolomics Change After a Liquid Meal Illuminate Novel Pathways for Glucose and Lipid Metabolism.	Postprandial free cholesterol	4,348 individuals	NA	19q13.32		APOE			ENSG00000130203	NA	NA	rs429358-C	rs429358	0	429358	missense_variant	0	0.16242	5e-16	15.301		0.23526	[0.18-0.29] mmol/l increase	Illumina [7701709] (imputed)	N
61	rs483082	19	45411941	rs429358	2021-12-16	34841290	Ghodsian N	2021-11-03	Cell Rep Med	www.ncbi.nlm.nih.gov/pubmed/34841290	Electronic health record-based genome-wide meta-analysis provides insights on the genetic architecture of non-alcoholic fatty liver disease.	Nonalcoholic fatty liver disease	8,434 European ancestry cases, 770,180 European ancestry controls	NA	19q13.32	APOE	APOE			ENSG00000130203	NA	NA	rs429358-C	rs429358	0	429358	missense_variant	0	NR	1e-08	8		0.1366	[0.09-0.183] unit decrease	NR [6787908] (imputed)	N
61	rs483082	19	45411941	rs429358	2019-06-25	30804565	Jansen PR	2019-02-25	Nat Genet	www.ncbi.nlm.nih.gov/pubmed/30804565	Genome-wide analysis of insomnia in 1,331,010 individuals identifies new risk loci and functional pathways.	Insomnia	651,923 European ancestry males, 679,087 European ancestry females	NA	19q13.32	NR	APOE			ENSG00000130203	NA	NA	rs429358-T	rs429358	0	429358	missense_variant	0	0.8458	2e-08	7.69897		1.047	[1.03-1.06]	Affymetrix, Illumina [NR] (imputed)	N
61	rs483082	19	45411941	rs429358	2021-06-22	33293549	Sargurupremraj M	2020-12-08	Nat Commun	www.ncbi.nlm.nih.gov/pubmed/33293549	Cerebral small vessel disease genomics and its implications across the lifespan.	White matter hyperintensity volume (adjusted for hypertension)	46,055 European ancestry individuals	NA	19q13.32	APOE	APOE			ENSG00000130203	NA	NA	rs429358-C	rs429358	0	429358	missense_variant	0	0.8556	3e-06	5.52288		0.0401	[0.023-0.057] unit increase	Affymetrix, Illumina [9900000] (imputed)	N
61	rs483082	19	45411941	rs429358	2021-06-22	33293549	Sargurupremraj M	2020-12-08	Nat Commun	www.ncbi.nlm.nih.gov/pubmed/33293549	Cerebral small vessel disease genomics and its implications across the lifespan.	White matter hyperintensity volume	2,516 African American individuals, 48,454 European ancestry individuals	NA	19q13.32	APOE	APOE			ENSG00000130203	NA	NA	rs429358-C	rs429358	0	429358	missense_variant	0	0.8556	2e-07	6.69897		0.0445	[0.028-0.061] unit increase	Affymetrix, Illumina [9900000] (imputed)	N
61	rs483082	19	45411941	rs429358	2020-08-18	32247823	Parisinos CA	2020-04-02	J Hepatol	www.ncbi.nlm.nih.gov/pubmed/32247823	Genome-wide and Mendelian randomisation studies of liver MRI yield insights into the pathogenesis of steatohepatitis.	Liver fat content (MRI proton density fat fraction measure)	14,440 European ancestry individuals	NA	19q13.32	APOE	APOE			ENSG00000130203	NA	NA	rs429358-T	rs429358	0	429358	missense_variant	0	0.848199	6e-11	10.2218		0.073	[0.051-0.095] unit increase	Affymetrix [~ 12000000] (imputed)	N
61	rs483082	19	45411941	rs429358	2021-02-02	33111402	Tan MMX	2020-10-28	Mov Disord	www.ncbi.nlm.nih.gov/pubmed/33111402	Genome-Wide Association Studies of Cognitive and Motor Progression in Parkinson's Disease.	Parkinson's disease progression (cognitive)	2,788 individuals	NA	19q13.32	APOE	APOE			ENSG00000130203	NA	NA	rs429358-C	rs429358	0	429358	missense_variant	0	0.14	3e-13	12.5229		0.38	[0.28-0.48] unit decrease	Illumina [5918868] (imputed)	N
61	rs483082	19	45411941	rs429358	2021-02-02	33111402	Tan MMX	2020-10-28	Mov Disord	www.ncbi.nlm.nih.gov/pubmed/33111402	Genome-Wide Association Studies of Cognitive and Motor Progression in Parkinson's Disease.	Parkinson's disease progression (composite)	2,755 individuals	NA	19q13.32	APOE	APOE			ENSG00000130203	NA	NA	rs429358-C	rs429358	0	429358	missense_variant	0	0.14	1e-08	8		0.35	[0.23-0.47] unit increase	Illumina [5918868] (imputed)	N
61	rs483082	19	45411941	rs429358	2020-04-20	30642433	Timmers PR	2019-01-15	Elife	www.ncbi.nlm.nih.gov/pubmed/30642433	Genomics of 1 million parent lifespans implicates novel pathways and common diseases and distinguishes survival chances.	Parental lifespan	at least 500,193 European ancestry offspring	NA	19q13.32	APOE	APOE			ENSG00000130203	NA	NA	rs429358-T	rs429358	0	429358	missense_variant	0	0.85	3e-83	82.5229		1.0561	[0.95-1.16] years increase	NR [up to 9000000] (imputed)	N
61	rs483082	19	45411941	rs429358	2021-06-22	33293549	Sargurupremraj M	2020-12-08	Nat Commun	www.ncbi.nlm.nih.gov/pubmed/33293549	Cerebral small vessel disease genomics and its implications across the lifespan.	White matter hyperintensity volume (adjusted for hypertension)	46,055 European ancestry individuals, 2,469 African American individuals	NA	19q13.32	APOE	APOE			ENSG00000130203	NA	NA	rs429358-C	rs429358	0	429358	missense_variant	0	0.8556	5e-06	5.30103		0.0399	[0.023-0.057] unit increase	Affymetrix, Illumina [9900000] (imputed)	N
61	rs483082	19	45411941	rs429358	2021-06-22	33293549	Sargurupremraj M	2020-12-08	Nat Commun	www.ncbi.nlm.nih.gov/pubmed/33293549	Cerebral small vessel disease genomics and its implications across the lifespan.	White matter hyperintensity volume	48,454 European ancestry individuals	NA	19q13.32	APOE	APOE			ENSG00000130203	NA	NA	rs429358-C	rs429358	0	429358	missense_variant	0	0.8556	1e-07	7		0.0447	[0.028-0.061] unit increase	Affymetrix, Illumina [9900000] (imputed)	N
61	rs483082	19	45411941	rs429358	2021-02-09	32678081	Timmers PRHJ	2020-07-16	Nat Commun	www.ncbi.nlm.nih.gov/pubmed/32678081	Multivariate genomic scan implicates novel loci and haem metabolism in human ageing.	Aging traits (healthspan, parental lifespan or longevity) (multivariate analysis)	at least 837,415 European ancestry individuals	NA	19q13.32	APOE	APOE			ENSG00000130203	NA	NA	rs429358-T	rs429358	0	429358	missense_variant	0	0.8533	1e-126	126		NA		NR [7320282]	N
61	rs483082	19	45411941	rs429358	2021-04-30	32928877	Jung SY	2020-09-14	Cancer Prev Res (Phila)	www.ncbi.nlm.nih.gov/pubmed/32928877	Genome-wide association analysis of pro-inflammatory cytokines and gene-lifestyle interaction for invasive breast cancer risk: the WHI dbGaP Study.	Serum C-reactive protein concentration	10,798 European ancestry women	NA	19q13.32	APOE	APOE			ENSG00000130203	NA	NA	rs429358-?	rs429358	0	429358	missense_variant	0		8e-10	9.09691		0.76	[NR]	Affymetrix, Illumina [21784812] (imputed)	N
61	rs483082	19	45411941	rs429358	2021-03-22	33532862	Hartiala JA	2021-02-03	Eur Heart J	www.ncbi.nlm.nih.gov/pubmed/33532862	Genome-wide analysis identifies novel susceptibility loci for myocardial infarction.	Myocardial infarction	14,825 European ancestry cases, 44,000 European and unknown ancestry cases, 2,680 cases, 380,970 European ancestry controls, 123,504 European and unknown ancestry controls, 73,242 controls	NA	19q13.32	APOE	APOE			ENSG00000130203	NA	NA	rs429358-C	rs429358	0	429358	missense_variant	0	0.139064	4e-22	21.3979		1.11	[1.09-1.14]	NR [8126035] (imputed)	N
61	rs483082	19	45411941	rs429358	2019-02-14	29507422	Hoffmann TJ	2018-03-05	Nat Genet	www.ncbi.nlm.nih.gov/pubmed/29507422	A large electronic-health-record-based genome-wide study of serum lipids.	Low density lipoprotein cholesterol levels	76,627 European ancestry individuals, 7,795 Hispanic individuals, 6,855 East Asian ancestry individuals, 2,958 African American individuals, 439 South Asian ancestry individuals	NA	19q13.32	NR	APOE			ENSG00000130203	NA	NA	rs429358-T	rs429358	0	429358	missense_variant	0	0.905	2e-07	6.69897	(East Asian)	0.152	unit decrease	Affymetrix [at least 7091467] (imputed)	N
61	rs483082	19	45411941	rs429358	2019-02-14	29507422	Hoffmann TJ	2018-03-05	Nat Genet	www.ncbi.nlm.nih.gov/pubmed/29507422	A large electronic-health-record-based genome-wide study of serum lipids.	Low density lipoprotein cholesterol levels	76,627 European ancestry individuals, 7,795 Hispanic individuals, 6,855 East Asian ancestry individuals, 2,958 African American individuals, 439 South Asian ancestry individuals	NA	19q13.32	NR	APOE			ENSG00000130203	NA	NA	rs429358-T	rs429358	0	429358	missense_variant	0	0.789	2e-06	5.69897	(AA)	0.151	unit decrease	Affymetrix [at least 7091467] (imputed)	N
61	rs483082	19	45411941	rs429358	2019-02-14	29507422	Hoffmann TJ	2018-03-05	Nat Genet	www.ncbi.nlm.nih.gov/pubmed/29507422	A large electronic-health-record-based genome-wide study of serum lipids.	Low density lipoprotein cholesterol levels	76,627 European ancestry individuals, 7,795 Hispanic individuals, 6,855 East Asian ancestry individuals, 2,958 African American individuals, 439 South Asian ancestry individuals	NA	19q13.32	NR	APOE			ENSG00000130203	NA	NA	rs429358-T	rs429358	0	429358	missense_variant	0	NR	3e-187	186.523		0.193	unit decrease	Affymetrix [at least 7091467] (imputed)	N
61	rs483082	19	45411941	rs429358	2019-02-14	29507422	Hoffmann TJ	2018-03-05	Nat Genet	www.ncbi.nlm.nih.gov/pubmed/29507422	A large electronic-health-record-based genome-wide study of serum lipids.	Low density lipoprotein cholesterol levels	76,627 European ancestry individuals, 7,795 Hispanic individuals, 6,855 East Asian ancestry individuals, 2,958 African American individuals, 439 South Asian ancestry individuals	NA	19q13.32	NR	APOE			ENSG00000130203	NA	NA	rs429358-T	rs429358	0	429358	missense_variant	0	0.868	2e-164	163.699	(EA)	0.199	unit decrease	Affymetrix [at least 7091467] (imputed)	N
61	rs483082	19	45411941	rs429358	2019-02-14	29507422	Hoffmann TJ	2018-03-05	Nat Genet	www.ncbi.nlm.nih.gov/pubmed/29507422	A large electronic-health-record-based genome-wide study of serum lipids.	Low density lipoprotein cholesterol levels	76,627 European ancestry individuals, 7,795 Hispanic individuals, 6,855 East Asian ancestry individuals, 2,958 African American individuals, 439 South Asian ancestry individuals	NA	19q13.32	NR	APOE			ENSG00000130203	NA	NA	rs429358-T	rs429358	0	429358	missense_variant	0	0.885	5e-15	14.301	(Hispanic)	0.186	unit decrease	Affymetrix [at least 7091467] (imputed)	N
61	rs483082	19	45411941	rs429358	2018-12-10	29227965	Pilling LC	2017-12-01	Aging (Albany NY)	www.ncbi.nlm.nih.gov/pubmed/29227965	Human longevity: 25 genetic loci associated in 389,166 UK biobank participants.	Parental longevity (mother's attained age)	412,937 British ancestry individuals	NA	19q13.32	APOE, APOC1	APOE			ENSG00000130203	NA	NA	rs429358-T	rs429358	0	429358	missense_variant	0	NR	1e-68	68		NA		Affymetrix [11535925] (imputed)	N
61	rs483082	19	45411941	rs429358	2018-12-10	29227965	Pilling LC	2017-12-01	Aging (Albany NY)	www.ncbi.nlm.nih.gov/pubmed/29227965	Human longevity: 25 genetic loci associated in 389,166 UK biobank participants.	Parental longevity (father's age at death)	317,652 British ancestry individuals	NA	19q13.32	APOE	APOE			ENSG00000130203	NA	NA	rs429358-T	rs429358	0	429358	missense_variant	0	0.842	9e-13	12.0458		0.0262	[0.019-0.033] unit increase	Affymetrix [11535925] (imputed)	N
61	rs483082	19	45411941	rs429358	2018-12-10	29227965	Pilling LC	2017-12-01	Aging (Albany NY)	www.ncbi.nlm.nih.gov/pubmed/29227965	Human longevity: 25 genetic loci associated in 389,166 UK biobank participants.	Parental longevity (father's attained age)	415,311 British ancestry individuals	NA	19q13.32	APOE, APOC1	APOE			ENSG00000130203	NA	NA	rs429358-T	rs429358	0	429358	missense_variant	0	NR	2e-28	27.699		NA		Affymetrix [11535925] (imputed)	N
61	rs483082	19	45411941	rs429358	2018-12-10	29227965	Pilling LC	2017-12-01	Aging (Albany NY)	www.ncbi.nlm.nih.gov/pubmed/29227965	Human longevity: 25 genetic loci associated in 389,166 UK biobank participants.	Parental longevity (combined parental age at death)	208,118 British ancestry individuals	NA	19q13.32	APOE, APOC1	APOE			ENSG00000130203	NA	NA	rs429358-T	rs429358	0	429358	missense_variant	0	0.842077	5e-22	21.301		0.0436	[0.035-0.052] unit increase	Affymetrix [11535925] (imputed)	N
61	rs483082	19	45411941	rs429358	2020-01-17	31484785	Wright KM	2019-09-04	G3 (Bethesda)	www.ncbi.nlm.nih.gov/pubmed/31484785	A Prospective Analysis of Genetic Variants Associated with Human Lifespan.	Parental longevity (mother's age at death or mother's attained age)	up to 699,000 individuals	NA	19q13.32	APOE	APOE			ENSG00000130203	NA	NA	rs429358-T	rs429358	0	429358	missense_variant	0		4e-57	56.3979		NA		Illumina [458525]	N
61	rs483082	19	45411941	rs429358	2019-09-02	31263887	Adams MJ	2019-07-01	Int J Epidemiol	www.ncbi.nlm.nih.gov/pubmed/31263887	Factors associated with sharing e-mail information and mental health survey participation in large population cohorts.	Mental health study participation (completed survey)	122,647 British ancestry cases, 248,781 British ancestry controls	NA	19q13.32	APOE	APOE			ENSG00000130203	NA	NA	rs429358-C	rs429358	0	429358	missense_variant	0	0.15	5e-19	18.301		0.013306	[0.01-0.016] unit decrease	NR [16367095] (imputed)	N
61	rs483082	19	45411941	rs429358	2019-10-10	31497858	Dumitrescu L	2019-09-01	Brain	www.ncbi.nlm.nih.gov/pubmed/31497858	Sex differences in the genetic predictors of Alzheimer's pathology.	Neuritic plaque	2,701 European ancestry men, 3,275 European ancestry women	NA	19q13.32	APOE	APOE			ENSG00000130203	NA	NA	rs429358-C	rs429358	0	429358	missense_variant	0	0.258405	5e-20	19.301		1.11317	[0.88-1.35] unit increase	Affymetrix, Illumina [NR] (imputed)	N
61	rs483082	19	45411941	rs429358	2019-10-09	31497858	Dumitrescu L	2019-09-01	Brain	www.ncbi.nlm.nih.gov/pubmed/31497858	Sex differences in the genetic predictors of Alzheimer's pathology.	Neuritic plaque	2,701 European ancestry men	NA	19q13.32	APOE	APOE			ENSG00000130203	NA	NA	rs429358-C	rs429358	0	429358	missense_variant	0	0.258035	9e-25	24.0458		1.23288	[1-1.47] unit increase	Affymetrix, Illumina [NR] (imputed)	N
61	rs483082	19	45411941	rs429358	2019-10-10	31497858	Dumitrescu L	2019-09-01	Brain	www.ncbi.nlm.nih.gov/pubmed/31497858	Sex differences in the genetic predictors of Alzheimer's pathology.	Neurofibrillary tangles	3,275 European ancestry women	NA	19q13.32	APOE	APOE			ENSG00000130203	NA	NA	rs429358-C	rs429358	0	429358	missense_variant	0	0.263094	5e-23	22.301		1.2573	[1.01-1.51] unit increase	Affymetrix, Illumina [NR] (imputed)	N
61	rs483082	19	45411941	rs429358	2019-10-09	31497858	Dumitrescu L	2019-09-01	Brain	www.ncbi.nlm.nih.gov/pubmed/31497858	Sex differences in the genetic predictors of Alzheimer's pathology.	Neurofibrillary tangles	2,701 European ancestry men	NA	19q13.32	APOE	APOE			ENSG00000130203	NA	NA	rs429358-C	rs429358	0	429358	missense_variant	0	0.260771	3e-31	30.5229		1.50056	[1.25-1.75] unit increase	Affymetrix, Illumina [NR] (imputed)	N
61	rs483082	19	45411941	rs429358	2018-12-10	29227965	Pilling LC	2017-12-01	Aging (Albany NY)	www.ncbi.nlm.nih.gov/pubmed/29227965	Human longevity: 25 genetic loci associated in 389,166 UK biobank participants.	Parental longevity (both parents in top 10%)	7,182 cases, 79,767 controls	NA	19q13.32	APOE	APOE			ENSG00000130203	NA	NA	rs429358-T	rs429358	0	429358	missense_variant	0	0.842	7e-46	45.1549		0.0388	[0.034-0.044] unit increase	Affymetrix [11535925] (imputed)	N
61	rs483082	19	45411941	rs429358	2018-12-10	29227965	Pilling LC	2017-12-01	Aging (Albany NY)	www.ncbi.nlm.nih.gov/pubmed/29227965	Human longevity: 25 genetic loci associated in 389,166 UK biobank participants.	Parental longevity (mother's age at death)	246,941 British ancestry individuals	NA	19q13.32	APOE	APOE			ENSG00000130203	NA	NA	rs429358-T	rs429358	0	429358	missense_variant	0	0.842	7e-19	18.1549		0.0336	[0.026-0.041] unit increase	Affymetrix [11535925] (imputed)	N
61	rs483082	19	45411941	rs429358	2018-12-10	29227965	Pilling LC	2017-12-01	Aging (Albany NY)	www.ncbi.nlm.nih.gov/pubmed/29227965	Human longevity: 25 genetic loci associated in 389,166 UK biobank participants.	Parental longevity (combined parental attained age, Martingale residuals)	389,166 British ancestry individuals	NA	19q13.32	APOE, APOC1	APOE			ENSG00000130203	NA	NA	rs429358-T	rs429358	0	429358	missense_variant	0	0.845	1e-74	74		0.0566	[0.051-0.063] unit decrease	Affymetrix [11535925] (imputed)	N
61	rs483082	19	45411941	rs429358	2017-12-19	27029810	Joshi PK	2016-03-31	Nat Commun	www.ncbi.nlm.nih.gov/pubmed/27029810	Variants near CHRNA3/5 and APOE have age- and sex-related effects on human lifespan.	Mortality	138,536 British ancestry mothers, 133,545 British ancestry fathers	24,168 European ancestry individuals, 681 African ancestry individuals, 962 Afro-Caribbean individuals, 1,613 South Asian ancestry individuals, 338 Chinese ancestry individuals	19q13.32	APOE	APOE			ENSG00000130203	NA	NA	rs429358-C	rs429358	0	429358	missense_variant	0	NR	1e-20	20		1.107		Affymetrix [73355667] (imputed)	N
61	rs483082	19	45411941	rs429358	2019-08-15	31055733	Nazarian A	2019-05-05	Geroscience	www.ncbi.nlm.nih.gov/pubmed/31055733	Genetic heterogeneity of Alzheimer's disease in subjects with and without hypertension.	Alzheimer's disease in hypertension-negative individuals	796 European ancestry cases, 4,010 European ancestry controls	NA	19q13.32	TOMM40, PVRL2, APOE, APOC1, BCAM	APOE			ENSG00000130203	NA	NA	rs429358-?	rs429358	0	429358	missense_variant	0	0.21	2e-30	29.699		5.24	[5.19-5.29]	NR [~ 2000000] (imputed)	N
61	rs483082	19	45411941	rs429358	2019-08-15	31055733	Nazarian A	2019-05-05	Geroscience	www.ncbi.nlm.nih.gov/pubmed/31055733	Genetic heterogeneity of Alzheimer's disease in subjects with and without hypertension.	Alzheimer's disease in hypertension	1,262 European ancestry cases, 9,608 European ancestry controls	NA	19q13.32	APOE, PVRL2, TOMM40, APOC1, BCAM	APOE			ENSG00000130203	NA	NA	rs429358-?	rs429358	0	429358	missense_variant	0	0.147	6e-43	42.2218		3.26	[3.21-3.31]	NR [~ 2000000] (imputed)	N
61	rs483082	19	45411941	rs429358	2018-08-16	29899525	Klimentidis YC	2018-06-13	Int J Obes (Lond)	www.ncbi.nlm.nih.gov/pubmed/29899525	Genome-wide association study of habitual physical activity in over 377,000 UK Biobank participants identifies multiple variants including CADM2 and APOE.	Moderate to vigorous physical activity levels	377,234 European ancestry individuals	NA	19q13.32	APOE	APOE			ENSG00000130203	NA	NA	rs429358-T	rs429358	0	429358	missense_variant	0	0.85	6e-13	12.2218		0.022	unit decrease	Affymetrix [11800000] (imputed)	N
61	rs483082	19	45411941	rs429358	2018-08-16	29899525	Klimentidis YC	2018-06-13	Int J Obes (Lond)	www.ncbi.nlm.nih.gov/pubmed/29899525	Genome-wide association study of habitual physical activity in over 377,000 UK Biobank participants identifies multiple variants including CADM2 and APOE.	Vigorous physical activity	98,060 European ancestry active cases, 162,995 European ancestry inactive controls	NA	19q13.32	APOE	APOE			ENSG00000130203	NA	NA	rs429358-C	rs429358	0	429358	missense_variant	0		5e-07	6.30103		NA		Affymetrix [11800000] (imputed)	N
61	rs483082	19	45411941	rs429358	2019-11-04	30239722	Pulit SL	2018-09-14	Hum Mol Genet	www.ncbi.nlm.nih.gov/pubmed/30239722	Meta-analysis of genome-wide association studies for body fat distribution in 694,649 individuals of European ancestry.	Waist-hip ratio	697,734 European ancestry individuals	NA	19q13.32	NA	APOE			ENSG00000130203	NA	NA	rs429358-T	rs429358	0	429358	missense_variant	0	0.8459	4e-37	36.3979		0.0346	[0.029-0.04] unit increase	NR [~ 27400000] (imputed)	N
61	rs483082	19	45411941	rs429358	2019-09-05	31413261	Deelen J	2019-08-14	Nat Commun	www.ncbi.nlm.nih.gov/pubmed/31413261	A meta-analysis of genome-wide association studies identifies multiple longevity genes.	Longevity (age >90th survival percentile)	11,262 European ancestry cases, 25,483 European ancestry controls	2,557 European ancestry cases, 4,987 European ancestry controls	19q13.32	APOE	APOE			ENSG00000130203	NA	NA	rs429358-T	rs429358	0	429358	missense_variant	0	0.87	1e-56	56		1.67	[1.56-1.79]	Affymetrix, Illumina [up to 10786384] (imputed)	N
61	rs483082	19	45411941	rs429358	2019-09-05	31413261	Deelen J	2019-08-14	Nat Commun	www.ncbi.nlm.nih.gov/pubmed/31413261	A meta-analysis of genome-wide association studies identifies multiple longevity genes.	Longevity (age >99th survival percentile)	3,484 European ancestry cases, 2,178 East Asian ancestry cases, 25,483 European ancestry controls, 2,299 East Asian ancestry controls	NA	19q13.32	APOE	APOE			ENSG00000130203	NA	NA	rs429358-T	rs429358	0	429358	missense_variant	0	0.87	1e-36	36		1.81818	[1.64-2]	Illumina [up to 9449311] (imputed)	N
61	rs483082	19	45411941	rs429358	2019-09-05	31413261	Deelen J	2019-08-14	Nat Commun	www.ncbi.nlm.nih.gov/pubmed/31413261	A meta-analysis of genome-wide association studies identifies multiple longevity genes.	Longevity (age >90th survival percentile)	11,262 European ancestry cases, 2,178 East Asian ancestry cases, 177 African American cases, 25,483 European ancestry controls, 2,299 East Asian ancestry controls, 211 African American controls.	NA	19q13.32	APOE	APOE			ENSG00000130203	NA	NA	rs429358-T	rs429358	0	429358	missense_variant	0	0.87	1e-61	61		1.66667	[1.52-1.82]	Affymetrix, Illumina [up to 10786384] (imputed)	N
61	rs483082	19	45411941	rs429358	2019-09-05	31413261	Deelen J	2019-08-14	Nat Commun	www.ncbi.nlm.nih.gov/pubmed/31413261	A meta-analysis of genome-wide association studies identifies multiple longevity genes.	Longevity (age >99th survival percentile)	3,484 European ancestry cases, 25,483 European ancestry controls	1,911 European ancestry cases, 4,987 European ancestry controls	19q13.32	APOE	APOE			ENSG00000130203	NA	NA	rs429358-T	rs429358	0	429358	missense_variant	0	0.87	4e-34	33.3979		1.92	[1.72-2.13]	Illumina [up to 9449311] (imputed)	N
61	rs483082	19	45411941	rs429358	2019-11-04	30239722	Pulit SL	2018-09-14	Hum Mol Genet	www.ncbi.nlm.nih.gov/pubmed/30239722	Meta-analysis of genome-wide association studies for body fat distribution in 694,649 individuals of European ancestry.	Waist-hip ratio	316,772 European ancestry male individuals	NA	19q13.32	NR	APOE			ENSG00000130203	NA	NA	rs429358-T	rs429358	0	429358	missense_variant	0	0.8459	4e-37	36.3979		0.0346	[0.029-0.04] unit increase	NR [~ 27400000] (imputed)	N
61	rs483082	19	45411941	rs429358	2019-01-31	29274321	Chung J	2017-12-20	Alzheimers Dement	www.ncbi.nlm.nih.gov/pubmed/29274321	Genome-wide association study of Alzheimer's disease endophenotypes at prediagnosis stages.	Cerebrospinal fluid AB1-42 levels	305 European ancestry cognitively normal individuals, 581 European ancestry mild cognitive impairment cases, 190 European ancestry Alzheimer's disease dementia cases	NA	19q13.32	APOE, BCAM, PVRL2, TOMM40, APOC1, APOC1P1, APOC4, APOC4-APOC2, APOC2, CLPTM1, RELB	APOE			ENSG00000130203	NA	NA	rs429358-C	rs429358	0	429358	missense_variant	0	0.25	1e-51	51		0.8	[0.7-0.9] unit decrease	Illumina [8454933] (imputed)	N
61	rs483082	19	45411941	rs429358	2019-01-31	29274321	Chung J	2017-12-20	Alzheimers Dement	www.ncbi.nlm.nih.gov/pubmed/29274321	Genome-wide association study of Alzheimer's disease endophenotypes at prediagnosis stages.	Cerebrospinal fluid t-tau levels	305 European ancestry cognitively normal individuals, 581 European ancestry mild cognitive impairment cases, 190 European ancestry Alzheimer's disease dementia cases	NA	19q13.32	APOE, BCAM, PVRL2, TOMM40, APOC1, APOC1P1, APOC4, APOC4-APOC2, APOC2, CLPTM1, RELB	APOE			ENSG00000130203	NA	NA	rs429358-C	rs429358	0	429358	missense_variant	0	0.25	1e-20	20		0.55	[0.43-0.67] unit increase	Illumina [8454470] (imputed)	N
61	rs483082	19	45411941	rs429358	2019-01-31	29274321	Chung J	2017-12-20	Alzheimers Dement	www.ncbi.nlm.nih.gov/pubmed/29274321	Genome-wide association study of Alzheimer's disease endophenotypes at prediagnosis stages.	Cerebrospinal fluid p-tau levels	305 European ancestry cognitively normal individuals, 581 European ancestry mild cognitive impairment cases, 190 European ancestry Alzheimer's disease dementia cases	NA	19q13.32	APOE, BCAM, PVRL2, OMM40, APOC1, APOC1P1, APOC4, APOC2, CLPTM1, RELB	APOE			ENSG00000130203	NA	NA	rs429358-C	rs429358	0	429358	missense_variant	0	0.25	3e-18	17.5229		0.51	[0.39-0.63] unit increase	Illumina [8454806] (imputed)	N
61	rs483082	19	45411941	rs429358	2019-01-31	29274321	Chung J	2017-12-20	Alzheimers Dement	www.ncbi.nlm.nih.gov/pubmed/29274321	Genome-wide association study of Alzheimer's disease endophenotypes at prediagnosis stages.	Hippocampal volume	305 European ancestry cognitively normal individuals, 581 European ancestry mild cognitive impairment cases, 190 European ancestry Alzheimer's disease dementia cases	NA	19q13.32	APOE, BCAM, PVRL2, TOMM40, APOC1, APOC1P1, APOC4, APOC2, CLPTM1, RELB	APOE			ENSG00000130203	NA	NA	rs429358-C	rs429358	0	429358	missense_variant	0	0.25	2e-19	18.699		0.47	[0.37-0.57] unit decrease	Illumina [8056701] (imputed)	N
61	rs483082	19	45411941	rs429358	2019-01-31	29274321	Chung J	2017-12-20	Alzheimers Dement	www.ncbi.nlm.nih.gov/pubmed/29274321	Genome-wide association study of Alzheimer's disease endophenotypes at prediagnosis stages.	Logical memory (immediate recall)	305 European ancestry cognitively normal individuals, 581 European ancestry mild cognitive impairment cases, 190 European ancestry Alzheimer's disease dementia cases	NA	19q13.32	APOE, BCAM, PVRL2, TOMM40, APOC1, APOC1P1, APOC4, APOC4-APOC2, APOC2, CLPTM1, RELB	APOE			ENSG00000130203	NA	NA	rs429358-C	rs429358	0	429358	missense_variant	0	0.25	2e-13	12.699		0.36	[0.26-0.46] unit decrease	Illumina [8066948] (imputed)	N
61	rs483082	19	45411941	rs429358	2019-01-31	29274321	Chung J	2017-12-20	Alzheimers Dement	www.ncbi.nlm.nih.gov/pubmed/29274321	Genome-wide association study of Alzheimer's disease endophenotypes at prediagnosis stages.	Logical memory (delayed recall)	305 European ancestry cognitively normal individuals, 581 European ancestry mild cognitive impairment cases, 190 European ancestry Alzheimer's disease dementia cases	NA	19q13.32	APOE, BCAM, PVRL2, TOMM40, APOC1, APOC1P1, APOC4, APOC4-APOC2, APOC2, CLPTM1, RELB	APOE			ENSG00000130203	NA	NA	rs429358-C	rs429358	0	429358	missense_variant	0	0.25	2e-18	17.699		0.42	[0.32-0.52] unit decrease	Illumina [8066948] (imputed)	N
61	rs483082	19	45411941	rs429358	2017-04-11	28078323	Raj T	2016-12-21	Neurol Genet	www.ncbi.nlm.nih.gov/pubmed/28078323	Genetic architecture of age-related cognitive decline in African Americans.	Cognitive decline (age-related)	3,964 African American ancestry individuals.	NA	19q13.32	APOE, TOMM40	APOE			ENSG00000130203	NA	NA	rs429358-?	rs429358	0	429358	missense_variant	0		2e-14	13.699		0.01	unit decrease	Illumina [13900000] (imputed)	N
61	rs483082	19	45411941	rs429358	2019-01-31	29274321	Chung J	2017-12-20	Alzheimers Dement	www.ncbi.nlm.nih.gov/pubmed/29274321	Genome-wide association study of Alzheimer's disease endophenotypes at prediagnosis stages.	Cerebrospinal fluid t-tau levels in mild cognitive impairment	581 European ancestry cases	NA	19q13.32	APOE, BCAM, PVRL2, TOMM40, APOC1, APOC1P1, APOC4, APOC4-APOC2, APOC2, CLPTM1, RELB	APOE			ENSG00000130203	NA	NA	rs429358-C	rs429358	0	429358	missense_variant	0	0.25	1e-13	13		0.57	[0.41-0.73] unit increase	Illumina [8449920] (imputed)	N
61	rs483082	19	45411941	rs429358	2019-01-31	29274321	Chung J	2017-12-20	Alzheimers Dement	www.ncbi.nlm.nih.gov/pubmed/29274321	Genome-wide association study of Alzheimer's disease endophenotypes at prediagnosis stages.	Cerebrospinal AB1-42 levels in normal cognition	305 European ancestry cognitively normal individuals	NA	19q13.32	APOE, BCAM, PVRLTOMM40, APOC1, APOC1P1, APOC4, APOC4-APOC2, APOC2, CLPTM1, RELB	APOE			ENSG00000130203	NA	NA	rs429358-C	rs429358	0	429358	missense_variant	0	0.25	9e-11	10.0458		0.84	[0.59-1.09] unit decrease	Illumina [8257341] (imputed)	N
61	rs483082	19	45411941	rs429358	2019-01-31	29274321	Chung J	2017-12-20	Alzheimers Dement	www.ncbi.nlm.nih.gov/pubmed/29274321	Genome-wide association study of Alzheimer's disease endophenotypes at prediagnosis stages.	Cerebrospinal AB1-42 levels in mild cognitive impairment	581 European ancestry MCI dementia cases	NA	19q13.32	APOE, BCAM, PVRL2, TOMM40, APOC1, APOC1P1, APOC4, APOC4-APOC2, APOC2, CLPTM1, RELB	APOE			ENSG00000130203	NA	NA	rs429358-C	rs429358	0	429358	missense_variant	0	0.25	6e-27	26.2218		0.77	[0.63-0.91] unit decrease	Illumina [8448490] (imputed)	N
61	rs483082	19	45411941	rs429358	2019-01-31	29274321	Chung J	2017-12-20	Alzheimers Dement	www.ncbi.nlm.nih.gov/pubmed/29274321	Genome-wide association study of Alzheimer's disease endophenotypes at prediagnosis stages.	Cerebrospinal fluid p-tau levels in mild cognitive impairment	581 European ancestry mild cognitive impairment cases	NA	19q13.32	APOE, BCAM, PVRL2, TOMM40, APOC1, APOC1P1, APOC4, APOC2, CLPTM1, RELB	APOE			ENSG00000130203	NA	NA	rs429358-C	rs429358	0	429358	missense_variant	0	0.25	2e-11	10.699		0.53	[0.37-0.69] unit increase	Illumina [8446615] (imputed)	N
61	rs483082	19	45411941	rs429358	2015-07-28	25188341	Beecham GW	2014-09-04	PLoS Genet	www.ncbi.nlm.nih.gov/pubmed/25188341	Genome-wide association meta-analysis of neuropathologic features of Alzheimer's disease and related dementias.	Lewy body disease	up to 3,526 individuals	NA	19q13.32	APOE, LOC100129500	APOE			ENSG00000130203	NA	NA	rs429358-C	rs429358	0	429358	missense_variant	0	0.7347	5e-12	11.301	(Ordinal II)	0.508	[0.36-0.65] unit decrease	Affymetrix, Illumina [NR] (imputed)	N
61	rs483082	19	45411941	rs429358	2015-07-28	25188341	Beecham GW	2014-09-04	PLoS Genet	www.ncbi.nlm.nih.gov/pubmed/25188341	Genome-wide association meta-analysis of neuropathologic features of Alzheimer's disease and related dementias.	Lewy body disease	up to 3,526 individuals	NA	19q13.32	APOE, LOC100129500	APOE			ENSG00000130203	NA	NA	rs429358-C	rs429358	0	429358	missense_variant	0	0.7344	3e-11	10.5229	(Case/control)	0.4905	[0.35-0.63] unit decrease	Affymetrix, Illumina [NR] (imputed)	N
61	rs483082	19	45411941	rs429358	2015-07-28	25188341	Beecham GW	2014-09-04	PLoS Genet	www.ncbi.nlm.nih.gov/pubmed/25188341	Genome-wide association meta-analysis of neuropathologic features of Alzheimer's disease and related dementias.	Lewy body disease	up to 3,526 individuals	NA	19q13.32	APOE, LOC100129500	APOE			ENSG00000130203	NA	NA	rs429358-C	rs429358	0	429358	missense_variant	0	0.732	1e-12	12	(Ordinal I)	0.4997	[0.36-0.64] unit decrease	Affymetrix, Illumina [NR] (imputed)	N
61	rs483082	19	45411941	rs429358	2016-07-08	25961943	Surakka I	2015-05-11	Nat Genet	www.ncbi.nlm.nih.gov/pubmed/25961943	The impact of low-frequency and rare variants on lipid levels.	HDL cholesterol	up to 62,166 European ancestry individuals	NA	19q13.32	APOE	APOE			ENSG00000130203	NA	NA	rs429358-T	rs429358	0	429358	missense_variant	0	0.84	1e-14	14		0.066	[0.048-0.084] mmol/l increase	Affymetrix, Illumina, Perlegen [up to 9657952] (imputed)	N
61	rs483082	19	45411941	rs429358	2016-10-10	26691988	Fritsche LG	2015-12-21	Nat Genet	www.ncbi.nlm.nih.gov/pubmed/26691988	A large genome-wide association study of age-related macular degeneration highlights contributions of rare and common variants.	Advanced age-related macular degeneration	16,144 European ancestry cases, 17,832 European ancestry controls	473 Asian ancestry cases, 1,099 Asian ancestry controls, 52 African ancestry cases, 361 African ancestry cases, 254 other non-European ancestry cases, 694 other non-European ancestry controls	19q13.32	APOE	APOE			ENSG00000130203	NA	NA	rs429358-?	rs429358	0	429358	missense_variant	0	NR	2e-42	41.699	(EA)	1.42857		Illumina [12023830] (imputed)	N
61	rs483082	19	45411941	rs429358	2016-09-08	26252872	Li QS	2015-08-07	PLoS One	www.ncbi.nlm.nih.gov/pubmed/26252872	Variations in the FRA10AC1 Fragile Site and 15q21 Are Associated with Cerebrospinal Fluid Aβ1-42 Level.	Cerebral amyloid deposition (PET imaging)	up to 883 European and other ancestry individuals	NA	19q13.32	PVRL2, APOE, APOC1, APOC1P1, TOMM40	APOE			ENSG00000130203	NA	NA	rs429358-T	rs429358	0	429358	missense_variant	0	0.02	8e-32	31.0969		0.13	[NR] unit decrease	Illumina [~ 9000000] (imputed)	N
61	rs483082	19	45411941	rs429358	2016-09-08	26252872	Li QS	2015-08-07	PLoS One	www.ncbi.nlm.nih.gov/pubmed/26252872	Variations in the FRA10AC1 Fragile Site and 15q21 Are Associated with Cerebrospinal Fluid Aβ1-42 Level.	Cerebral amyloid deposition positivity (PET imaging)	up to 350 European and other ancestry positive individuals, up to 296 European and other ancestry negative individuals	NA	19q13.32	APOE, APOC1, APOC1P1, PVRL2, TOMM40	APOE			ENSG00000130203	NA	NA	rs429358-C	rs429358	0	429358	missense_variant	0	0.85	5e-20	19.301		4.72	[4.39-5.05]	Illumina [~ 9000000] (imputed)	N
61	rs483082	19	45411941	rs429358	2019-02-14	29507422	Hoffmann TJ	2018-03-05	Nat Genet	www.ncbi.nlm.nih.gov/pubmed/29507422	A large electronic-health-record-based genome-wide study of serum lipids.	Triglycerides	76,627 European ancestry individuals, 7,795 Hispanic individuals, 6,855 East Asian ancestry individuals, 2,958 African American individuals, 439 South Asian ancestry individuals	NA	19q13.32	NR	APOE			ENSG00000130203	NA	NA	rs429358-T	rs429358	0	429358	missense_variant	0	0.868	9e-34	33.0458	(EA)	0.078	unit decrease	Affymetrix [at least 7091467] (imputed)	N
61	rs483082	19	45411941	rs429358	2019-02-14	29507422	Hoffmann TJ	2018-03-05	Nat Genet	www.ncbi.nlm.nih.gov/pubmed/29507422	A large electronic-health-record-based genome-wide study of serum lipids.	Triglycerides	76,627 European ancestry individuals, 7,795 Hispanic individuals, 6,855 East Asian ancestry individuals, 2,958 African American individuals, 439 South Asian ancestry individuals	NA	19q13.32	NR	APOE			ENSG00000130203	NA	NA	rs429358-T	rs429358	0	429358	missense_variant	0	0.905	1e-06	6	(East Asian)	0.129	unit decrease	Affymetrix [at least 7091467] (imputed)	N
61	rs483082	19	45411941	rs429358	2019-02-14	29507422	Hoffmann TJ	2018-03-05	Nat Genet	www.ncbi.nlm.nih.gov/pubmed/29507422	A large electronic-health-record-based genome-wide study of serum lipids.	Triglycerides	76,627 European ancestry individuals, 7,795 Hispanic individuals, 6,855 East Asian ancestry individuals, 2,958 African American individuals, 439 South Asian ancestry individuals	NA	19q13.32	NR	APOE			ENSG00000130203	NA	NA	rs429358-T	rs429358	0	429358	missense_variant	0	NR	1e-39	39		0.077	unit decrease	Affymetrix [at least 7091467] (imputed)	N
61	rs483082	19	45411941	rs429358	2017-11-27	29030599	Joshi PK	2017-10-13	Nat Commun	www.ncbi.nlm.nih.gov/pubmed/29030599	Genome-wide meta-analysis associates HLA-DQA1/DRB1 and LPA and lifestyle factors with human longevity.	Parental lifespan	up to 586,626 European ancestry individuals, up to 19,433 African ancestry individuals	NA	19q13.32	APOE	APOE			ENSG00000130203	NA	NA	rs429358-C	rs429358	0	429358	missense_variant	0	0.142	1e-27	27	(EA)	0.9	years decrease	Affymetrix, Illumina [at least 13643373] (imputed)	N
61	rs483082	19	45411941	rs429358	2018-02-09	29263008	Guerreiro R	2018-01-01	Lancet Neurol	www.ncbi.nlm.nih.gov/pubmed/29263008	Investigating the genetic architecture of dementia with Lewy bodies: a two-stage genome-wide association study.	Dementia with Lewy bodies	1,216 European ancestry cases, 3,791 European ancestry controls	527 European ancestry cases, 663 European ancestry controls	19q13.32	APOE	APOE			ENSG00000130203	NA	NA	rs429358-C	rs429358	0	429358	missense_variant	0	0.14	3e-64	63.5229		2.46	[2.22-2.74]	Illumina [8397716] (imputed)	N
61	rs483082	19	45411941	rs429358	2018-07-28	29403010	Kanai M	2018-02-05	Nat Genet	www.ncbi.nlm.nih.gov/pubmed/29403010	Genetic analysis of quantitative traits in the Japanese population links cell types to complex human diseases.	High density lipoprotein cholesterol levels	70,657 Japanese ancestry individuals	NA	19q13.32	APOE	APOE			ENSG00000130203	NA	NA	rs429358-?	rs429358	0	429358	missense_variant	0	NR	2e-24	23.699		0.08948	[0.072-0.107] unit decrease novel	Illumina [6108953] (imputed)	N
61	rs483082	19	45411941	rs429358	2018-07-28	29403010	Kanai M	2018-02-05	Nat Genet	www.ncbi.nlm.nih.gov/pubmed/29403010	Genetic analysis of quantitative traits in the Japanese population links cell types to complex human diseases.	Low density lipoprotein cholesterol levels	72,866 Japanese ancestry individuals	NA	19q13.32	NR	APOE			ENSG00000130203	NA	NA	rs429358-?	rs429358	0	429358	missense_variant	0	NR	4e-71	70.3979		0.1558	[0.14-0.17] unit increase novel	Illumina [6108953] (imputed)	N
61	rs483082	19	45411941	rs429358	2018-07-28	29403010	Kanai M	2018-02-05	Nat Genet	www.ncbi.nlm.nih.gov/pubmed/29403010	Genetic analysis of quantitative traits in the Japanese population links cell types to complex human diseases.	C-reactive protein levels	75,391 Japanese ancestry individuals	NA	19q13.32	APOE	APOE			ENSG00000130203	NA	NA	rs429358-?	rs429358	0	429358	missense_variant	0	NR	7e-36	35.1549		0.1086	[0.092-0.126] unit decrease novel	Illumina [6108953] (imputed)	N
61	rs483082	19	45411941	rs429358	2019-02-14	29507422	Hoffmann TJ	2018-03-05	Nat Genet	www.ncbi.nlm.nih.gov/pubmed/29507422	A large electronic-health-record-based genome-wide study of serum lipids.	Total cholesterol levels	76,627 European ancestry individuals, 7,795 Hispanic individuals, 6,855 East Asian ancestry individuals, 2,958 African American individuals, 439 South Asian ancestry individuals	NA	19q13.32	NR	APOE			ENSG00000130203	NA	NA	rs429358-T	rs429358	0	429358	missense_variant	0	0.868	1e-123	123	(EA)	0.168	unit decrease	Affymetrix [at least 7091467] (imputed)	N
61	rs483082	19	45411941	rs429358	2019-02-14	29507422	Hoffmann TJ	2018-03-05	Nat Genet	www.ncbi.nlm.nih.gov/pubmed/29507422	A large electronic-health-record-based genome-wide study of serum lipids.	Total cholesterol levels	76,627 European ancestry individuals, 7,795 Hispanic individuals, 6,855 East Asian ancestry individuals, 2,958 African American individuals, 439 South Asian ancestry individuals	NA	19q13.32	NR	APOE			ENSG00000130203	NA	NA	rs429358-T	rs429358	0	429358	missense_variant	0	0.885	3e-14	13.5229	(Hispanic)	0.18	unit decrease	Affymetrix [at least 7091467] (imputed)	N
61	rs483082	19	45411941	rs429358	2019-02-14	29507422	Hoffmann TJ	2018-03-05	Nat Genet	www.ncbi.nlm.nih.gov/pubmed/29507422	A large electronic-health-record-based genome-wide study of serum lipids.	Total cholesterol levels	76,627 European ancestry individuals, 7,795 Hispanic individuals, 6,855 East Asian ancestry individuals, 2,958 African American individuals, 439 South Asian ancestry individuals	NA	19q13.32	NR	APOE			ENSG00000130203	NA	NA	rs429358-T	rs429358	0	429358	missense_variant	0	0.905	3e-08	7.52288	(East Asian)	0.162	unit decrease	Affymetrix [at least 7091467] (imputed)	N
61	rs483082	19	45411941	rs429358	2019-02-14	29507422	Hoffmann TJ	2018-03-05	Nat Genet	www.ncbi.nlm.nih.gov/pubmed/29507422	A large electronic-health-record-based genome-wide study of serum lipids.	Total cholesterol levels	76,627 European ancestry individuals, 7,795 Hispanic individuals, 6,855 East Asian ancestry individuals, 2,958 African American individuals, 439 South Asian ancestry individuals	NA	19q13.32	NR	APOE			ENSG00000130203	NA	NA	rs429358-T	rs429358	0	429358	missense_variant	0	NR	1e-145	145		0.167	unit decrease	Affymetrix [at least 7091467] (imputed)	N
61	rs483082	19	45411941	rs429358	2018-07-30	29403010	Kanai M	2018-02-05	Nat Genet	www.ncbi.nlm.nih.gov/pubmed/29403010	Genetic analysis of quantitative traits in the Japanese population links cell types to complex human diseases.	Total cholesterol levels	128,305 Japanese ancestry individuals	NA	19q13.32	NR	APOE			ENSG00000130203	NA	NA	rs429358-?	rs429358	0	429358	missense_variant	0	NR	2e-57	56.699		0.1052	[0.092-0.118] unit increase novel	Illumina [6108953] (imputed)	N
61	rs483082	19	45411941	rs429358	2011-01-12	21123754	Kim S	2010-12-01	Neurology	www.ncbi.nlm.nih.gov/pubmed/21123754	Genome-wide association study of CSF biomarkers Abeta1-42, t-tau, and p-tau181p in the ADNI cohort.	Alzheimer's disease biomarkers	96 European ancestry Alzheimer disease cases, 176 European ancestry individuals with mild cognitive impairment, 102 European ancestry controls	NA	19q13.32	APOE	APOE			ENSG00000130203	NA	NA	rs429358-?	rs429358	0	429358	missense_variant	0	NR	1e-06	6	(AB1-42, p-tau181p, p-tau181p/AB1-42, t-tau/AB1-42)	NA		Illumina [322557]	N
61	rs483082	19	45411941	rs429358	2010-02-12	20100581	Shen L	2010-01-22	Neuroimage	www.ncbi.nlm.nih.gov/pubmed/20100581	Whole genome association study of brain-wide imaging phenotypes for identifying quantitative trait loci in MCI and AD: A study of the ADNI cohort.	Brain imaging	175 European ancestry Alzheimer cases, 354 European ancestry amnestic mild cognitive impairment cases, 204 European ancestry controls	NA	19q13.32	APOE	APOE			ENSG00000130203	NA	NA	rs429358-?	rs429358	0	429358	missense_variant	0	NR	1e-07	7	(multiple phenotypes)	NA		Illumina [530992]	N
61	rs483082	19	45411941	rs429358	2010-02-12	20100581	Shen L	2010-01-22	Neuroimage	www.ncbi.nlm.nih.gov/pubmed/20100581	Whole genome association study of brain-wide imaging phenotypes for identifying quantitative trait loci in MCI and AD: A study of the ADNI cohort.	Brain imaging	175 European ancestry Alzheimer cases, 354 European ancestry amnestic mild cognitive impairment cases, 204 European ancestry controls	NA	19q13.32	APOE	APOE			ENSG00000130203	NA	NA	rs429358-?	rs429358	0	429358	missense_variant	0	NR	1e-09	9	(grey matter density of the right hippocampus)	NA		Illumina [530992]	N
61	rs483082	19	45411941	rs429358	2022-07-14	35383335	Brouwer RM	2022-04-05	Nat Neurosci	www.ncbi.nlm.nih.gov/pubmed/35383335	Genetic variants associated with longitudinal changes in brain structure across the lifespan.	Hippocampus volume change rate x age interaction (2df)	15,100 European ancestry individuals	NA	19q13.32		APOE			ENSG00000130203	NA	NA	rs429358-T	rs429358	0	429358	missense_variant	0	0.8401	2e-08	7.69897		NA		Affymetrix, Illumina, Perlegen [6200000] (imputed)	N
61	rs483082	19	45411941	rs429358	2022-07-14	35383335	Brouwer RM	2022-04-05	Nat Neurosci	www.ncbi.nlm.nih.gov/pubmed/35383335	Genetic variants associated with longitudinal changes in brain structure across the lifespan.	Amygdala volume change rate x age interaction (1df)	15,100 European ancestry individuals	NA	19q13.32		APOE			ENSG00000130203	NA	NA	rs429358-T	rs429358	0	429358	missense_variant	0	0.839	6e-08	7.22185		NA		Affymetrix, Illumina, Perlegen [6200000] (imputed)	N
61	rs483082	19	45411941	rs429358	2022-07-14	35383335	Brouwer RM	2022-04-05	Nat Neurosci	www.ncbi.nlm.nih.gov/pubmed/35383335	Genetic variants associated with longitudinal changes in brain structure across the lifespan.	Amygdala volume change rate x age interaction (2df)	15,100 European ancestry individuals	NA	19q13.32		APOE			ENSG00000130203	NA	NA	rs429358-T	rs429358	0	429358	missense_variant	0	0.839	8e-08	7.09691		NA		Affymetrix, Illumina, Perlegen [6200000] (imputed)	N
61	rs483082	19	45411941	rs429358	2020-09-14	32541925	Vujkovic M	2020-06-15	Nat Genet	www.ncbi.nlm.nih.gov/pubmed/32541925	Discovery of 318 new risk loci for type 2 diabetes and related vascular outcomes among 1.4 million participants in a multi-ancestry meta-analysis.	Type 2 diabetes	148,726 European ancestry cases, 965,732 European ancestry controls	NA	19q13.32	NR	APOE			ENSG00000130203	NA	NA	rs429358-C	rs429358	0	429358	missense_variant	0	0.1454	4e-28	27.3979		0.073	[0.06-0.086] unit decrease	Affymetrix, Illumina [1198787] (imputed)	N
61	rs483082	19	45411941	rs429358	2021-03-22	33339817	Nielsen JB	2020-12-18	Nat Commun	www.ncbi.nlm.nih.gov/pubmed/33339817	Loss-of-function genomic variants highlight potential therapeutic targets for cardiovascular disease.	High density lipoprotein cholesterol levels	76,081 European ancestry individuals, 127,395 Japanese ancestry individuals	NA	19q13.32	APOE	APOE			ENSG00000130203	NA	NA	rs429358-?	rs429358	0	429358	missense_variant	0		2e-58	57.699		0.1026	[0.09-0.115] unit decrease	Illumina [31500000] (imputed)	N
61	rs483082	19	45411941	rs429358	2021-01-26	32376654	Richardson TG	2020-05-06	BMJ	www.ncbi.nlm.nih.gov/pubmed/32376654	Use of genetic variation to separate the effects of early and later life adiposity on disease risk: mendelian randomisation study.	Adult body size	453,169 European ancestry individuals		19q13.32	APOE	APOE			ENSG00000130203	NA	NA	rs429358-T	rs429358	0	429358	missense_variant	0	0.845733	3e-17	16.5229		0.0160691	[0.012-0.02] unit increase	Affymetrix [12370749]	N
61	rs483082	19	45411941	rs429358	2021-07-28	33095540	Sherman BT	2020-10-20	AIDS	www.ncbi.nlm.nih.gov/pubmed/33095540	Genome-wide association study of high-sensitivity C-reactive protein, D-dimer and Interleukin-6 levels in multi-ethnic HIV+ cohorts.	High-sensitivity C-reactive protein levels in HIV infection	4,675 European ancestry individuals, 1,732 African ancestry individuals, 645 Admixed American individuals	NA	19q13.32	APOE	APOE			ENSG00000130203	NA	NA	rs429358-C	rs429358	0	429358	missense_variant	0	0.154	2e-22	21.699		0.282	[0.23-0.34] unit decrease	Affymetrix [up to 12642786] (imputed)	N
61	rs483082	19	45411941	rs429358	2021-02-19	33589840	Schwartzentruber J	2021-02-15	Nat Genet	www.ncbi.nlm.nih.gov/pubmed/33589840	Genome-wide meta-analysis, fine-mapping and integrative prioritization implicate new Alzheimer's disease risk genes.	Alzheimer's disease or family history of Alzheimer's disease	472,868 European ancestry individuals	NA	19q13.32	APOE	APOE			ENSG00000130203	NA	NA	rs429358-?	rs429358	0	429358	missense_variant	0	NR	1e-300	300		1.17924	unit increase	NR [10687077] (imputed)	N
61	rs483082	19	45411941	rs429358	2021-02-26	33563987	Tyrrell J	2021-02-09	Nat Commun	www.ncbi.nlm.nih.gov/pubmed/33563987	Genetic predictors of participation in optional components of UK Biobank.	Acceptance of an invitation to participate in a mental health questionnaire	146,074 European ancestry cases, 148,713 European ancestry controls	NA	19q13.32	NR	APOE			ENSG00000130203	NA	NA	rs429358-T	rs429358	0	429358	missense_variant	0	0.85	1e-20	20		1.06	[1.05, 1.07]	Affymetrix [39302896] (imputed)	N
61	rs483082	19	45411941	rs429358	2020-04-17	31669095	Zhu Z	2019-10-24	J Allergy Clin Immunol	www.ncbi.nlm.nih.gov/pubmed/31669095	Shared Genetic and Experimental Links between Obesity-Related Traits and Asthma Subtypes in UK Biobank.	Waist-to-hip ratio adjusted for BMI	457,690 European ancestry individuals	NA	19q13.32	NR	APOE			ENSG00000130203	NA	NA	rs429358-?	rs429358	0	429358	missense_variant	0	NR	3e-19	18.5229		NA		Affymetrix [~ 8270000] (imputed)	N
61	rs483082	19	45411941	rs429358	2021-02-25	33223526	Hong S	2020-11-22	Transl Psychiatry	www.ncbi.nlm.nih.gov/pubmed/33223526	Genome-wide association study of Alzheimer's disease CSF biomarkers in the EMIF-AD Multimodal Biomarker Discovery dataset.	Alzheimer's disease	212 European ancestry cases, 333 European ancestry controls	46 European ancestry cases, 257 European ancestry controls	19q13.32		APOE			ENSG00000130203	NA	NA	rs429358-C	rs429358	0	429358	missense_variant	0	0.2968	3e-07	6.52288		2.256	[1.6552-3.0749]	Illumina [7778465] (imputed)	N
61	rs483082	19	45411941	rs429358	2021-02-25	33223526	Hong S	2020-11-22	Transl Psychiatry	www.ncbi.nlm.nih.gov/pubmed/33223526	Genome-wide association study of Alzheimer's disease CSF biomarkers in the EMIF-AD Multimodal Biomarker Discovery dataset.	Amyloid status (abnormal vs normal)	455 European ancestry cases, 416 European ancestry controls	361 European ancestry cases, 257 European ancestry controls	19q13.32		APOE			ENSG00000130203	NA	NA	rs429358-C	rs429358	0	429358	missense_variant	0	0.2968	2e-25	24.699		5.664	[4.0909-7.842]	Illumina [7778465] (imputed)	N
61	rs483082	19	45411941	rs429358	2021-02-25	33223526	Hong S	2020-11-22	Transl Psychiatry	www.ncbi.nlm.nih.gov/pubmed/33223526	Genome-wide association study of Alzheimer's disease CSF biomarkers in the EMIF-AD Multimodal Biomarker Discovery dataset.	Central cerebrospinal fluid amyloid beta 42 to 40 ratio (abnormal vs normal)	418 European ancestry cases, 259 European ancestry controls	NA	19q13.32		APOE			ENSG00000130203	NA	NA	rs429358-C	rs429358	0	429358	missense_variant	0	0.2968	5e-24	23.301		7.027	[4.8138000000000005-10.2578]	Illumina [7778465] (imputed)	N
61	rs483082	19	45411941	rs429358	2021-02-25	33223526	Hong S	2020-11-22	Transl Psychiatry	www.ncbi.nlm.nih.gov/pubmed/33223526	Genome-wide association study of Alzheimer's disease CSF biomarkers in the EMIF-AD Multimodal Biomarker Discovery dataset.	Amyloid pathology	890 European ancestry individuals	578 European ancestry individuals	19q13.32		APOE			ENSG00000130203	NA	NA	rs429358-T	rs429358	0	429358	missense_variant	0	0.7032	4e-33	32.3979		0.573	[0.48-0.67] z score increase	Illumina [7778465] (imputed)	N
61	rs483082	19	45411941	rs429358	2021-02-25	33223526	Hong S	2020-11-22	Transl Psychiatry	www.ncbi.nlm.nih.gov/pubmed/33223526	Genome-wide association study of Alzheimer's disease CSF biomarkers in the EMIF-AD Multimodal Biomarker Discovery dataset.	Central cerebrospinal fluid amyloid beta 42 levels	677 European ancestry individuals	578 European ancestry individuals	19q13.32		APOE			ENSG00000130203	NA	NA	rs429358-T	rs429358	0	429358	missense_variant	0	0.7032	5e-17	16.301		0.11	[0.085-0.135] unit increase	Illumina [7778465] (imputed)	N
61	rs483082	19	45411941	rs429358	2021-02-25	33223526	Hong S	2020-11-22	Transl Psychiatry	www.ncbi.nlm.nih.gov/pubmed/33223526	Genome-wide association study of Alzheimer's disease CSF biomarkers in the EMIF-AD Multimodal Biomarker Discovery dataset.	Central cerebrospinal fluid amyloid beta 42 to 40 ratio	677 European ancestry individuals	NA	19q13.32		APOE			ENSG00000130203	NA	NA	rs429358-T	rs429358	0	429358	missense_variant	0	0.7032	6e-32	31.2218		0.105	[0.087-0.123] unit increase	Illumina [7778465] (imputed)	N
61	rs483082	19	45411941	rs429358	2021-02-19	33547301	Chen VL	2021-02-05	Nat Commun	www.ncbi.nlm.nih.gov/pubmed/33547301	Genome-wide association study of serum liver enzymes implicates diverse metabolic and liver pathology.	Alanine aminotransferase levels	390,812 European ancestry individuals	134,154 East Asian ancestry individuals	19q13.32	APOE	APOE			ENSG00000130203	NA	NA	rs429358-T	rs429358	0	429358	missense_variant	0	0.84	5e-35	34.301		12.4	z-score increase	Affymetrix [4312306] (imputed)	N
61	rs483082	19	45411941	rs429358	2018-07-05	29875488	Sun BB	2018-06-06	Nature	www.ncbi.nlm.nih.gov/pubmed/29875488	Genomic atlas of the human plasma proteome.	Blood protein levels	3,301 European ancestry individuals	NA	19q13.32	APOE	APOE			ENSG00000130203	NA	NA	rs429358-C	rs429358	0	429358	missense_variant	0	0.153	2e-96	95.699	(PH and SEC7 domain-containing protein 1, PSD.13055.53.3)	0.66	[0.6-0.72] unit increase	Affymetrix [10572788] (imputed)	N
61	rs483082	19	45411941	rs429358	2018-07-05	29875488	Sun BB	2018-06-06	Nature	www.ncbi.nlm.nih.gov/pubmed/29875488	Genomic atlas of the human plasma proteome.	Blood protein levels	3,301 European ancestry individuals	NA	19q13.32	APOE	APOE			ENSG00000130203	NA	NA	rs429358-C	rs429358	0	429358	missense_variant	0	0.153	5E-646	645.301	(Tubulin-specific chaperone A, TBCA.12501.10.3)	1.34	[1.3-1.38] unit decrease	Affymetrix [10572788] (imputed)	N
61	rs483082	19	45411941	rs429358	2018-07-05	29875488	Sun BB	2018-06-06	Nature	www.ncbi.nlm.nih.gov/pubmed/29875488	Genomic atlas of the human plasma proteome.	Blood protein levels	3,301 European ancestry individuals	NA	19q13.32	APOE	APOE			ENSG00000130203	NA	NA	rs429358-C	rs429358	0	429358	missense_variant	0	0.153	7e-21	20.1549	(Deoxycytidine kinase, DCK.9836.20.3)	0.31	[0.25-0.37] unit increase	Affymetrix [10572788] (imputed)	N
61	rs483082	19	45411941	rs429358	2018-07-05	29875488	Sun BB	2018-06-06	Nature	www.ncbi.nlm.nih.gov/pubmed/29875488	Genomic atlas of the human plasma proteome.	Blood protein levels	3,301 European ancestry individuals	NA	19q13.32	APOE	APOE			ENSG00000130203	NA	NA	rs429358-C	rs429358	0	429358	missense_variant	0	0.153	1e-19	19	(ADP-ribosylation factor-like protein 1, ARL1.12392.30.3)	0.3	[0.24-0.36] unit decrease	Affymetrix [10572788] (imputed)	N
61	rs483082	19	45411941	rs429358	2018-07-05	29875488	Sun BB	2018-06-06	Nature	www.ncbi.nlm.nih.gov/pubmed/29875488	Genomic atlas of the human plasma proteome.	Blood protein levels	3,301 European ancestry individuals	NA	19q13.32	APOE	APOE			ENSG00000130203	NA	NA	rs429358-C	rs429358	0	429358	missense_variant	0	0.153	3e-34	33.5229	(Estrogen sulfotransferase, SULT1E1.9878.3.3)	0.4	[0.34-0.46] unit decrease	Affymetrix [10572788] (imputed)	N
61	rs483082	19	45411941	rs429358	2018-07-05	29875488	Sun BB	2018-06-06	Nature	www.ncbi.nlm.nih.gov/pubmed/29875488	Genomic atlas of the human plasma proteome.	Blood protein levels	3,301 European ancestry individuals	NA	19q13.32	APOE	APOE			ENSG00000130203	NA	NA	rs429358-C	rs429358	0	429358	missense_variant	0	0.153	3e-26	25.5229	(PDZK1-interacting protein 1, PDZK1IP1.8260.13.3)	0.35	[0.29-0.41] unit increase	Affymetrix [10572788] (imputed)	N
61	rs483082	19	45411941	rs429358	2018-07-05	29875488	Sun BB	2018-06-06	Nature	www.ncbi.nlm.nih.gov/pubmed/29875488	Genomic atlas of the human plasma proteome.	Blood protein levels	3,301 European ancestry individuals	NA	19q13.32	APOE	APOE			ENSG00000130203	NA	NA	rs429358-C	rs429358	0	429358	missense_variant	0	0.153	1e-14	14	(Stromal interaction molecule 1, STIM1.9271.101.3)	0.26	[0.2-0.32] unit increase	Affymetrix [10572788] (imputed)	N
61	rs483082	19	45411941	rs429358	2018-07-05	29875488	Sun BB	2018-06-06	Nature	www.ncbi.nlm.nih.gov/pubmed/29875488	Genomic atlas of the human plasma proteome.	Blood protein levels	3,301 European ancestry individuals	NA	19q13.32	APOE	APOE			ENSG00000130203	NA	NA	rs429358-C	rs429358	0	429358	missense_variant	0	0.153	4e-148	147.398	(Cardiotrophin-1, CTF1.13732.79.3)	0.8	[0.74-0.86] unit increase	Affymetrix [10572788] (imputed)	N
61	rs483082	19	45411941	rs429358	2018-07-05	29875488	Sun BB	2018-06-06	Nature	www.ncbi.nlm.nih.gov/pubmed/29875488	Genomic atlas of the human plasma proteome.	Blood protein levels	3,301 European ancestry individuals	NA	19q13.32	APOE	APOE			ENSG00000130203	NA	NA	rs429358-C	rs429358	0	429358	missense_variant	0	0.153	7e-30	29.1549	(Adhesion G-protein coupled receptor F1, ADGRF1.11243.90.3)	0.38	[0.32-0.44] unit increase	Affymetrix [10572788] (imputed)	N
61	rs483082	19	45411941	rs429358	2018-07-05	29875488	Sun BB	2018-06-06	Nature	www.ncbi.nlm.nih.gov/pubmed/29875488	Genomic atlas of the human plasma proteome.	Blood protein levels	3,301 European ancestry individuals	NA	19q13.32	APOE	APOE			ENSG00000130203	NA	NA	rs429358-C	rs429358	0	429358	missense_variant	0	0.153	1e-20	20	(Epididymal-specific lipocalin-10, LCN10.13007.66.3)	0.31	[0.25-0.37] unit increase	Affymetrix [10572788] (imputed)	N
61	rs483082	19	45411941	rs429358	2018-07-05	29875488	Sun BB	2018-06-06	Nature	www.ncbi.nlm.nih.gov/pubmed/29875488	Genomic atlas of the human plasma proteome.	Blood protein levels	3,301 European ancestry individuals	NA	19q13.32	APOE	APOE			ENSG00000130203	NA	NA	rs429358-C	rs429358	0	429358	missense_variant	0	0.153	3E-418	417.523	(Leucine-rich repeat neuronal protein 1, LRRN1.11293.14.3)	1.18	[1.12-1.24] unit increase	Affymetrix [10572788] (imputed)	N
61	rs483082	19	45411941	rs429358	2018-07-05	29875488	Sun BB	2018-06-06	Nature	www.ncbi.nlm.nih.gov/pubmed/29875488	Genomic atlas of the human plasma proteome.	Blood protein levels	3,301 European ancestry individuals	NA	19q13.32	APOE	APOE			ENSG00000130203	NA	NA	rs429358-C	rs429358	0	429358	missense_variant	0	0.153	4e-159	158.398	(Protein CEI, C5orf38.6378.2.3)	0.82	[0.76-0.88] unit increase	Affymetrix [10572788] (imputed)	N
61	rs483082	19	45411941	rs429358	2018-07-05	29875488	Sun BB	2018-06-06	Nature	www.ncbi.nlm.nih.gov/pubmed/29875488	Genomic atlas of the human plasma proteome.	Blood protein levels	3,301 European ancestry individuals	NA	19q13.32	APOE	APOE			ENSG00000130203	NA	NA	rs429358-C	rs429358	0	429358	missense_variant	0	0.153	8e-26	25.0969	(Killer cell immunoglobulin-like receptor 2DL5A, KIR2DL5A.7799.3.3)	0.35	[0.29-0.41] unit increase	Affymetrix [10572788] (imputed)	N
61	rs483082	19	45411941	rs429358	2018-07-05	29875488	Sun BB	2018-06-06	Nature	www.ncbi.nlm.nih.gov/pubmed/29875488	Genomic atlas of the human plasma proteome.	Blood protein levels	3,301 European ancestry individuals	NA	19q13.32	APOE	APOE			ENSG00000130203	NA	NA	rs429358-C	rs429358	0	429358	missense_variant	0	0.153	6e-35	34.2218	(Selenoprotein S, VIMP.11286.78.3)	0.41	[0.35-0.47] unit increase	Affymetrix [10572788] (imputed)	N
61	rs483082	19	45411941	rs429358	2018-07-05	29875488	Sun BB	2018-06-06	Nature	www.ncbi.nlm.nih.gov/pubmed/29875488	Genomic atlas of the human plasma proteome.	Blood protein levels	3,301 European ancestry individuals	NA	19q13.32	APOE	APOE			ENSG00000130203	NA	NA	rs429358-C	rs429358	0	429358	missense_variant	0	0.153	1e-25	25	(Beta-soluble NSF attachment protein, NAPB.12655.30.3)	0.35	[0.29-0.41] unit increase	Affymetrix [10572788] (imputed)	N
61	rs483082	19	45411941	rs429358	2018-07-05	29875488	Sun BB	2018-06-06	Nature	www.ncbi.nlm.nih.gov/pubmed/29875488	Genomic atlas of the human plasma proteome.	Blood protein levels	3,301 European ancestry individuals	NA	19q13.32	APOE	APOE			ENSG00000130203	NA	NA	rs429358-C	rs429358	0	429358	missense_variant	0	0.153	1e-24	24	(Nuclear receptor-binding protein, NRBP1.12616.45.3)	0.34	[0.28-0.4] unit increase	Affymetrix [10572788] (imputed)	N
61	rs483082	19	45411941	rs429358	2018-07-05	29875488	Sun BB	2018-06-06	Nature	www.ncbi.nlm.nih.gov/pubmed/29875488	Genomic atlas of the human plasma proteome.	Blood protein levels	3,301 European ancestry individuals	NA	19q13.32	APOE	APOE			ENSG00000130203	NA	NA	rs429358-C	rs429358	0	429358	missense_variant	0	0.153	8e-12	11.0969	(Epididymis-specific alpha-mannosidase, MAN2B2.9251.28.3)	0.23	[0.17-0.29] unit increase	Affymetrix [10572788] (imputed)	N
61	rs483082	19	45411941	rs429358	2019-01-16	30361487	Yan Q	2018-10-25	Mol Psychiatry	www.ncbi.nlm.nih.gov/pubmed/30361487	Genome-wide association study of brain amyloid deposition as measured by Pittsburgh Compound-B (PiB)-PET imaging.	Cerebral amyloid deposition (PET imaging)	983 European ancestry individuals	NR	19q13.32	APOE	APOE			ENSG00000130203	NA	NA	rs429358-C	rs429358	0	429358	missense_variant	0	0.21	9e-30	29.0458		0.18	[NR] unit increase	Illumina [at least 7000000] (imputed)	N
61	rs483082	19	45411941	rs429358	2019-05-10	30957308	Blauwendraat C	2019-04-07	Mov Disord	www.ncbi.nlm.nih.gov/pubmed/30957308	Parkinson's disease age at onset genome-wide association study: Defining heritability, genetic loci, and α-synuclein mechanisms.	Parkinson's disease (age of onset)	17,996 cases	10,572 cases	19q13.32	APOE	APOE			ENSG00000130203	NA	NA	rs429358-?	rs429358	0	429358	missense_variant	0	NR	6e-08	7.22185		0.707	[0.45-0.96] unit decrease	Illumina [6850647] (imputed)	N
61	rs483082	19	45411941	rs429358	2018-08-22	29860282	Scelsi MA	2018-05-30	Brain	www.ncbi.nlm.nih.gov/pubmed/29860282	Genetic study of multimodal imaging Alzheimer's disease progression score implicates novel loci.	Hippocampal volume	926 European ancestry individuals	NA	19q13.32	APOE4	APOE			ENSG00000130203	NA	NA	rs429358-?	rs429358	0	429358	missense_variant	0		1e-10	10	(uncorrected for APOE4 status)	NA		Illumina [5137218] (imputed)	N
61	rs483082	19	45411941	rs429358	2018-08-22	29860282	Scelsi MA	2018-05-30	Brain	www.ncbi.nlm.nih.gov/pubmed/29860282	Genetic study of multimodal imaging Alzheimer's disease progression score implicates novel loci.	Cortical amyloid beta load	936 European ancestry individuals	NA	19q13.32	APOE4	APOE			ENSG00000130203	NA	NA	rs429358-?	rs429358	0	429358	missense_variant	0		3e-50	49.5229	(uncorrected for APOE4 status)	NA		Illumina [5137218] (imputed)	N
61	rs483082	19	45411941	rs429358	2018-08-22	29860282	Scelsi MA	2018-05-30	Brain	www.ncbi.nlm.nih.gov/pubmed/29860282	Genetic study of multimodal imaging Alzheimer's disease progression score implicates novel loci.	Alzheimer's disease progression score	944 European ancestry individuals	NA	19q13.32	APOE	APOE			ENSG00000130203	NA	NA	rs429358-?	rs429358	0	429358	missense_variant	0		4e-33	32.3979	(uncorrected for APOE4 status and baseline cortical amyloid)	NA		Illumina [5137218] (imputed)	N
61	rs483082	19	45411941	rs429358	2019-04-17	30636644	Nazarian A	2019-01-12	Alzheimers Res Ther	www.ncbi.nlm.nih.gov/pubmed/30636644	Genome-wide analysis of genetic predisposition to Alzheimer's disease and related sex disparities.	Alzheimer's disease	952 European ancestry male cases, 1,789 European ancestry female cases, 6,337 European ancestry male controls, 8,402 European ancestry female controls	NA	19q13.32	APOE	APOE			ENSG00000130203	NA	NA	rs429358-?	rs429358	0	429358	missense_variant	0	NR	2e-91	90.699		3.99723		Affymetrix, Illumina [2928658] (imputed)	N
61	rs483082	19	45411941	rs429358	2019-04-17	30636644	Nazarian A	2019-01-12	Alzheimers Res Ther	www.ncbi.nlm.nih.gov/pubmed/30636644	Genome-wide analysis of genetic predisposition to Alzheimer's disease and related sex disparities.	Alzheimer's disease	952 European ancestry male cases, 1,789 European ancestry female cases, 6,337 European ancestry male controls, 8,402 European ancestry female controls	NA	19q13.32	APOE	APOE			ENSG00000130203	NA	NA	rs429358-?	rs429358	0	429358	missense_variant	0	NR	1e-53	53	(females)	3.92174		Affymetrix, Illumina [2928658] (imputed)	N
61	rs483082	19	45411941	rs429358	2019-04-17	30636644	Nazarian A	2019-01-12	Alzheimers Res Ther	www.ncbi.nlm.nih.gov/pubmed/30636644	Genome-wide analysis of genetic predisposition to Alzheimer's disease and related sex disparities.	Alzheimer's disease	952 European ancestry male cases, 1,789 European ancestry female cases, 6,337 European ancestry male controls, 8,402 European ancestry female controls	NA	19q13.32	APOE	APOE			ENSG00000130203	NA	NA	rs429358-?	rs429358	0	429358	missense_variant	0	NR	3e-31	30.5229	(males)	3.86281		Affymetrix, Illumina [2928658] (imputed)	N
61	rs483082	19	45411941	rs429358	2021-04-16	32981348	Klarin D	2020-09-28	Circulation	www.ncbi.nlm.nih.gov/pubmed/32981348	Genetic Architecture of Abdominal Aortic Aneurysm in the Million Veteran Program.	Abdominal aortic aneurysm	7,642 European ancestry cases, 172,172 European ancestry controls	4,972 European ancestry cases, 99,858 European ancestry controls	19q13.32	APOE	APOE			ENSG00000130203	NA	NA	rs429358-C	rs429358	0	429358	missense_variant	0	0.1401	1e-15	15		1.17	1.12-1.21	Affymetrix [18689289] (imputed)	N
61	rs483082	19	45411941	rs429358	2019-06-03	31065058	Rongve A	2019-05-07	Sci Rep	www.ncbi.nlm.nih.gov/pubmed/31065058	GBA and APOE ε4 associate with sporadic dementia with Lewy bodies in European genome wide association study.	Dementia with Lewy bodies	720 European ancestry cases, 6,490 European ancestry controls	108 European ancestry cases, 75,545 European ancestry controls	19q13.32	APOE	APOE			ENSG00000130203	NA	NA	rs429358-?	rs429358	0	429358	missense_variant	0	NR	6e-17	16.2218		2.28	[NR]	Illumina [6963063] (imputed)	N
61	rs483082	19	45411941	rs429358	2020-10-28	32242144	Revez JA	2020-04-02	Nat Commun	www.ncbi.nlm.nih.gov/pubmed/32242144	Genome-wide association study identifies 143 loci associated with 25 hydroxyvitamin D concentration.	Serum 25-Hydroxyvitamin D levels	496,946 European ancestry individuals	NA	19q13.32		APOE			ENSG00000130203	NA	NA	rs429358-?	rs429358	0	429358	missense_variant	0	NR	1e-15	15		0.0232636	[0.018-0.029] unit decrease	NR [6912294] (imputed)	N
61	rs483082	19	45411941	rs429358	2021-03-22	33339817	Nielsen JB	2020-12-18	Nat Commun	www.ncbi.nlm.nih.gov/pubmed/33339817	Loss-of-function genomic variants highlight potential therapeutic targets for cardiovascular disease.	C-reactive protein levels	76,081 European ancestry individuals, 127,395 Japanese ancestry individuals	NA	19q13.32	APOE	APOE			ENSG00000130203	NA	NA	rs429358-?	rs429358	0	429358	missense_variant	0		2e-140	139.699		0.1672	[0.15-0.18] unit decrease	Illumina [31500000] (imputed)	N
61	rs483082	19	45411941	rs429358	2022-07-14	35383335	Brouwer RM	2022-04-05	Nat Neurosci	www.ncbi.nlm.nih.gov/pubmed/35383335	Genetic variants associated with longitudinal changes in brain structure across the lifespan.	Total brain volume change rate x age interaction (2df)	15,100 European ancestry individuals	NA	19q13.32		APOE			ENSG00000130203	NA	NA	rs429358-T	rs429358	0	429358	missense_variant	0	0.839	1e-06	6		NA		Affymetrix, Illumina, Perlegen [6200000] (imputed)	N
61	rs483082	19	45411941	rs429358	2022-07-14	35383335	Brouwer RM	2022-04-05	Nat Neurosci	www.ncbi.nlm.nih.gov/pubmed/35383335	Genetic variants associated with longitudinal changes in brain structure across the lifespan.	Hippocampus volume change rate x age interaction (2df)	15,100 European ancestry individuals, 490 Mixed ancestry individuals, 50 South African ancestry individuals	NA	19q13.32		APOE			ENSG00000130203	NA	NA	rs429358-T	rs429358	0	429358	missense_variant	0	0.8401	1e-08	8		NA		Affymetrix, Illumina, Perlegen [6200000] (imputed)	N
61	rs483082	19	45411941	rs429358	2020-09-14	32541925	Vujkovic M	2020-06-15	Nat Genet	www.ncbi.nlm.nih.gov/pubmed/32541925	Discovery of 318 new risk loci for type 2 diabetes and related vascular outcomes among 1.4 million participants in a multi-ancestry meta-analysis.	Type 2 diabetes	148,726 European ancestry cases, 24,646 African American cases, 8,616 Hispanic cases, 46,511 Asian ancestry cases, 965,732 European ancestry controls, 31,446 African American controls, 11,829 Hispanic controls, 169,776 Asian ancestry controls	NA	19q13.32	NR	APOE			ENSG00000130203	NA	NA	rs429358-C	rs429358	0	429358	missense_variant	0	0.1469	2e-26	25.699		0.0585	[0.048-0.069] unit decrease	Affymetrix, Illumina [at least 945603] (imputed)	N
61	rs483082	19	45411941	rs429358	2020-09-18	32888494	Vuckovic D	2020-09-01	Cell	www.ncbi.nlm.nih.gov/pubmed/32888494	The Polygenic and Monogenic Basis of Blood Traits and Diseases.	Mean spheric corpuscular volume	408,112 British individuals	NA	19q13.32	APOE	APOE			ENSG00000130203	NA	NA	rs429358-C	rs429358	0	429358	missense_variant	0	0.154528	2e-46	45.699		0.0443402	[0.038-0.05] unit decrease	Affymetrix [93095623] (imputed)	N
61	rs483082	19	45411941	rs429358	2018-11-26	30275531	Klarin D	2018-10-01	Nat Genet	www.ncbi.nlm.nih.gov/pubmed/30275531	Genetics of blood lipids among ~300,000 multi-ethnic participants of the Million Veteran Program.	HDL cholesterol	215,551 European ancestry individuals, 57,332 African American individuals, 24,743 Hispanic individuals	Up to 319,677 individuals	19q13.32	APOE	APOE			ENSG00000130203	NA	NA	rs429358-T	rs429358	0	429358	missense_variant	0	0.8416	1e-142	142		0.093	[0.086-0.1] mg dl-1 increase	Affymetrix [up to 31400000] (imputed)	N
61	rs483082	19	45411941	rs429358	2020-04-17	31669095	Zhu Z	2019-10-24	J Allergy Clin Immunol	www.ncbi.nlm.nih.gov/pubmed/31669095	Shared Genetic and Experimental Links between Obesity-Related Traits and Asthma Subtypes in UK Biobank.	Adult onset asthma or type 2 diabetes	33,418 European ancestry asthma cases, 393,186 European ancestry asthma controls, 159,208 European ancestry diabetes cases and controls	NA	19q13.32	NR	APOE			ENSG00000130203	NA	NA	rs429358-?	rs429358	0	429358	missense_variant	0	NR	2e-10	9.69897		NA		Affymetrix [up to 8270000] (imputed)	N
61	rs483082	19	45411941	rs429358	2021-06-29	32895543	de la Fuente J	2020-09-07	Nat Hum Behav	www.ncbi.nlm.nih.gov/pubmed/32895543	A general dimension of genetic sharing across diverse cognitive traits inferred from molecular data.	Executive function (trail making test B)	78,547 British ancestry individuals	NA	19q13.32		APOE			ENSG00000130203	NA	NA	rs429358-?	rs429358	0	429358	missense_variant	0	NR	2e-13	12.699		NA		NR [7857346] (imputed)	N
61	rs483082	19	45411941	rs429358	2021-06-29	32895543	de la Fuente J	2020-09-07	Nat Hum Behav	www.ncbi.nlm.nih.gov/pubmed/32895543	A general dimension of genetic sharing across diverse cognitive traits inferred from molecular data.	Information processing speed (symbol digit substitution)	87,741 British ancestry individuals	NA	19q13.32		APOE			ENSG00000130203	NA	NA	rs429358-?	rs429358	0	429358	missense_variant	0	NR	2e-18	17.699		NA		NR [7857346] (imputed)	N
61	rs483082	19	45411941	rs429358	2021-05-07	33134509	Tang ME	2020-09-10	Neurol Genet	www.ncbi.nlm.nih.gov/pubmed/33134509	Matrix metalloproteinase-degraded type I collagen is associated with APOE/TOMM40 variants and preclinical dementia.	Serum type 1 collagen metabolite levels	4,891 Danish ancestry individuals	NA	19q13.32	APOE	APOE			ENSG00000130203	NA	NA	rs429358-C	rs429358	0	429358	missense_variant	0	0.16	1e-17	17		0.1619	[0.12-0.2] unit decrease	Illumina [7672338] (imputed)	N
61	rs483082	19	45411941	rs429358	2021-10-01	33948810	Gurinovich A	2021-05-04	Geroscience	www.ncbi.nlm.nih.gov/pubmed/33948810	Effect of longevity genetic variants on the molecular aging rate.	Longevity (100 years and older)	1,320 European ancestry cases, 2,899 European ancestry controls	312 Ashkenazi Jewish ancestry cases, 638 Ashkenazi Jewish ancestry controls	19q13.32	APOE	APOE			ENSG00000130203	NA	NA	rs429358-C	rs429358	0	429358	missense_variant	0	0.138	3e-28	27.5229	(EA)	11.0254	[NR] unit decrease	Illumina [9039731] (imputed)	N
61	rs483082	19	45411941	rs429358	2022-08-05	35835914	Watanabe K	2022-07-14	Nat Genet	www.ncbi.nlm.nih.gov/pubmed/35835914	Genome-wide meta-analysis of insomnia prioritizes genes associated with metabolic and psychiatric pathways.	Insomnia	593,724 European ancestry cases, 1,771,286 European ancestry controls	NA	19q13.32		APOE			ENSG00000130203	NA	NA	rs429358-T	rs429358	0	429358	missense_variant	0	NR	2e-12	11.699		0.009	[0.007-0.011] unit increase	Illumina [10713943] (imputed)	N
61	rs483082	19	45411941	rs429358	2022-10-03	34426670	Merino J	2021-08-23	Nat Hum Behav	www.ncbi.nlm.nih.gov/pubmed/34426670	Genetic analysis of dietary intake identifies new loci and functional links with metabolic traits.	Relative carbohydrate intake	282,271 European ancestry individuals	NA	19q13.32		APOE			ENSG00000130203	NA	NA	rs429358-T	rs429358	0	429358	missense_variant	0	0.848	2e-08	7.69897		0.1863	[0.12-0.25] unit decrease	Affymetrix [11800000] (imputed)	N
61	rs483082	19	45411941	rs429358	2022-11-07	36260985	Nethander M	2022-10-01	Cell Rep Med	www.ncbi.nlm.nih.gov/pubmed/36260985	Assessment of the genetic and clinical determinants of hip fracture risk: Genome-wide association and Mendelian randomization study.	Hip fracture	11,516 European ancestry cases, 723,838 European ancestry controls	NA	19q13.32		APOE			ENSG00000130203	NA	NA	rs429358-C	rs429358	0	429358	missense_variant	0	0.17	4e-11	10.3979		1.14	[1.1-1.19]	Affymetrix, Illumina [9457767] (imputed)	N
61	rs483082	19	45411941	rs429358	2022-03-07	34910505	van der Meer D	2021-12-15	Sci Adv	www.ncbi.nlm.nih.gov/pubmed/34910505	The genetic architecture of human cortical folding.	Vertex-wise cortical thickness	33,748 European ancestry individuals	NA	19q13.32		APOE			ENSG00000130203	NA	NA	rs429358-C	rs429358	0	429358	missense_variant	0	0.16	5e-12	11.301		6.91	z score increase	Affymetrix [9061022] (imputed)	N
61	rs483082	19	45411941	rs429358	2022-11-23	35164939	van der Meer D	2022-02-11	Biol Psychiatry	www.ncbi.nlm.nih.gov/pubmed/35164939	Boosting Schizophrenia Genetics by Utilizing Genetic Overlap With Brain Morphology.	Brain morphology (MOSTest)	33,735 white British ancestry individuals	NA	19q13.32		APOE			ENSG00000130203	NA	NA	rs429358-?	rs429358	0	429358	missense_variant	0	NR	1e-09	9		NA		NR [9061072] (imputed)	N
61	rs483082	19	45411941	rs429358	2019-04-18	30388399	Ligthart S	2018-11-01	Am J Hum Genet	www.ncbi.nlm.nih.gov/pubmed/30388399	Genome Analyses of >200,000 Individuals Identify 58 Loci for Chronic Inflammation and Highlight Pathways that Link Inflammation and Complex Disorders.	C-reactive protein levels	148,164 European ancestry individuals	NA	19q13.32	APOE	APOE			ENSG00000130203	NA	NA	rs429358-T	rs429358	0	429358	missense_variant	0	0.85	6E-363	362.222	(BMI-adjusted)	0.24	[0.23-0.25] unit increase	Affymetrix, Illumina, Perlegen [10019203] (imputed)	N
61	rs483082	19	45411941	rs429358	2019-04-18	30388399	Ligthart S	2018-11-01	Am J Hum Genet	www.ncbi.nlm.nih.gov/pubmed/30388399	Genome Analyses of >200,000 Individuals Identify 58 Loci for Chronic Inflammation and Highlight Pathways that Link Inflammation and Complex Disorders.	C-reactive protein levels	148,164 European ancestry individuals	NA	19q13.32	APOE, APOC1	APOE			ENSG00000130203	NA	NA	rs429358-T	rs429358	0	429358	missense_variant	0	0.85	4E-328	327.398		0.247	[0.24-0.26] unit increase	Affymetrix, Illumina, Perlegen [10019203] (imputed)	N
61	rs483082	19	45411941	rs429358	2020-09-18	32888494	Vuckovic D	2020-09-01	Cell	www.ncbi.nlm.nih.gov/pubmed/32888494	The Polygenic and Monogenic Basis of Blood Traits and Diseases.	Mean reticulocyte volume	408,112 British individuals	NA	19q13.32	APOE	APOE			ENSG00000130203	NA	NA	rs429358-C	rs429358	0	429358	missense_variant	0	0.154459	4e-21	20.3979		0.0295568	[0.023-0.036] unit decrease	Affymetrix [93095623] (imputed)	N
61	rs483082	19	45411941	rs429358	2021-11-02	34493870	Wightman DP	2021-09-07	Nat Genet	www.ncbi.nlm.nih.gov/pubmed/34493870	A genome-wide association study with 1,126,563 individuals identifies new risk loci for Alzheimer's disease.	Late-onset Alzheimer's disease	90,338 cases, 1,036,225 controls	NA	19q13.32		APOE			ENSG00000130203	NA	NA	rs429358-?	rs429358	0	429358	missense_variant	0	NR	1e-300	300		NA		Illumina [NR] (imputed)	N
61	rs483082	19	45411941	rs429358	2022-06-06	34906840	Trinder M	2021-12-06	Atherosclerosis	www.ncbi.nlm.nih.gov/pubmed/34906840	Polygenic architecture and cardiovascular risk of familial combined hyperlipidemia.	Familial combined hyperlipidemia defined by Consensus criteria	39,961 British ancestry cases, 309,261 British ancestry controls	NA	19q13.32		APOE			ENSG00000130203	NA	NA	rs429358-T	rs429358	0	429358	missense_variant	0	0.844393	3e-226	225.523		0.321864	[0.3-0.34] unit decrease	Affymetrix [8802648] (imputed)	N
61	rs483082	19	45411941	rs429358	2022-06-01	35238325	Lee YH	2022-02-21	Genet Mol Biol	www.ncbi.nlm.nih.gov/pubmed/35238325	APOE and KLF14 genetic variants are sex-specific for low high-density lipoprotein cholesterol identified by a genome-wide association study.	Low high density lipoprotein cholesterol levels	20,763 Taiwanese ancestry males	NA	19q13.32		APOE			ENSG00000130203	NA	NA	rs429358-?	rs429358	0	429358	missense_variant	0	NR	8e-13	12.0969		NA		Affymetrix [NR]	N
61	rs483082	19	45411941	rs429358	2022-03-28	35264221	Caron B	2022-03-09	Genome Med	www.ncbi.nlm.nih.gov/pubmed/35264221	Integrative genetic and immune cell analysis of plasma proteins in healthy donors identifies novel associations involving primary immune deficiency genes.	Apo E plasma levels	400 French ancestry individuals	NA	19q13.32		APOE			ENSG00000130203	NA	NA	rs429358-T	rs429358	0	429358	missense_variant	0	NR	4e-09	8.39794		0.233	[0.15-0.31] ug/mL decrease	Illumina [5201092] (imputed)	N
61	rs483082	19	45411941	rs429358	2022-07-25	35654975	Vujkovic M	2022-06-02	Nat Genet	www.ncbi.nlm.nih.gov/pubmed/35654975	A multiancestry genome-wide association study of unexplained chronic ALT elevation as a proxy for nonalcoholic fatty liver disease with histological and radiological validation.	Chronic elevation of alanine aminotransferase (cALT) levels	95,472 European ancestry cases, 68,725 European ancestry controls	NA	19q13.32		APOE			ENSG00000130203	NA	NA	rs429358-C	rs429358	0	429358	missense_variant	0	0.139	5e-19	18.301		0.094	[0.072-0.116] unit decrease	NR [NR] (imputed)	N
61	rs483082	19	45411941	rs429358	2022-02-15	35078996	Gudjonsson A	2022-01-25	Nat Commun	www.ncbi.nlm.nih.gov/pubmed/35078996	A genome-wide association study of serum proteins reveals shared loci with common diseases.	Serum levels of protein NDE1	5,363 Icelandic ancestry individuals	NA	19q13.32		APOE			ENSG00000130203	NA	NA	rs429358-C	rs429358	0	429358	missense_variant	0	0.1528	2e-91	90.699		0.51394	[0.46-0.56] unit decrease	Illumina [7506463] (imputed)	N
61	rs483082	19	45411941	rs429358	2022-02-15	35078996	Gudjonsson A	2022-01-25	Nat Commun	www.ncbi.nlm.nih.gov/pubmed/35078996	A genome-wide association study of serum proteins reveals shared loci with common diseases.	Serum levels of protein IRF6	5,367 Icelandic ancestry individuals	NA	19q13.32		APOE			ENSG00000130203	NA	NA	rs429358-C	rs429358	0	429358	missense_variant	0	0.1528	2e-186	185.699		0.716266	[0.67-0.76] unit decrease	Illumina [7506463] (imputed)	N
61	rs483082	19	45411941	rs429358	2022-02-15	35078996	Gudjonsson A	2022-01-25	Nat Commun	www.ncbi.nlm.nih.gov/pubmed/35078996	A genome-wide association study of serum proteins reveals shared loci with common diseases.	Serum levels of protein SNRPF	5,356 Icelandic ancestry individuals	NA	19q13.32		APOE			ENSG00000130203	NA	NA	rs429358-C	rs429358	0	429358	missense_variant	0	0.1528	2e-76	75.699		0.453913	[0.41-0.5] unit decrease	Illumina [7506463] (imputed)	N
61	rs483082	19	45411941	rs429358	2022-02-15	35078996	Gudjonsson A	2022-01-25	Nat Commun	www.ncbi.nlm.nih.gov/pubmed/35078996	A genome-wide association study of serum proteins reveals shared loci with common diseases.	Serum levels of protein C5orf38	5,357 Icelandic ancestry individuals	NA	19q13.32		APOE			ENSG00000130203	NA	NA	rs429358-C	rs429358	0	429358	missense_variant	0	0.1528	1e-61	61		0.432082	[0.38-0.48] unit increase	Illumina [7506463] (imputed)	N
61	rs483082	19	45411941	rs429358	2021-11-26	34336000	Li L	2021-07-14	Behav Neurol	www.ncbi.nlm.nih.gov/pubmed/34336000	Use of Deep-Learning Genomics to Discriminate Healthy Individuals from Those with Alzheimer's Disease or Mild Cognitive Impairment.	Alzheimer's disease	622 cases, 366 controls	NA	19q13.32		APOE			ENSG00000130203	NA	NA	rs429358-?	rs429358	0	429358	missense_variant	0	NR	5e-36	35.301		4.348		Illumina [NR]	N
61	rs483082	19	45411941	rs429358	2022-02-15	35078996	Gudjonsson A	2022-01-25	Nat Commun	www.ncbi.nlm.nih.gov/pubmed/35078996	A genome-wide association study of serum proteins reveals shared loci with common diseases.	Serum levels of protein PSD	5,348 Icelandic ancestry individuals	NA	19q13.32		APOE			ENSG00000130203	NA	NA	rs429358-C	rs429358	0	429358	missense_variant	0	0.1528	4e-52	51.3979		0.371641	[0.32-0.42] unit increase	Illumina [7506463] (imputed)	N
61	rs483082	19	45411941	rs429358	2022-02-15	35078996	Gudjonsson A	2022-01-25	Nat Commun	www.ncbi.nlm.nih.gov/pubmed/35078996	A genome-wide association study of serum proteins reveals shared loci with common diseases.	Serum levels of protein CKAP2	5,351 Icelandic ancestry individuals	NA	19q13.32		APOE			ENSG00000130203	NA	NA	rs429358-C	rs429358	0	429358	missense_variant	0	0.1528	4e-24	23.3979		0.254682	[0.21-0.3] unit decrease	Illumina [7506463] (imputed)	N
61	rs483082	19	45411941	rs429358	2022-02-15	35078996	Gudjonsson A	2022-01-25	Nat Commun	www.ncbi.nlm.nih.gov/pubmed/35078996	A genome-wide association study of serum proteins reveals shared loci with common diseases.	Serum levels of protein CPE	5,339 Icelandic ancestry individuals	NA	19q13.32		APOE			ENSG00000130203	NA	NA	rs429358-C	rs429358	0	429358	missense_variant	0	0.1528	2e-19	18.699		0.212236	[0.17-0.26] unit increase	Illumina [7506463] (imputed)	N
61	rs483082	19	45411941	rs429358	2022-02-15	35078996	Gudjonsson A	2022-01-25	Nat Commun	www.ncbi.nlm.nih.gov/pubmed/35078996	A genome-wide association study of serum proteins reveals shared loci with common diseases.	Serum levels of protein CTF1	5,329 Icelandic ancestry individuals	NA	19q13.32		APOE			ENSG00000130203	NA	NA	rs429358-C	rs429358	0	429358	missense_variant	0	0.1528	3e-159	158.523		0.566759	[0.53-0.61] unit increase	Illumina [7506463] (imputed)	N
61	rs483082	19	45411941	rs429358	2021-11-17	34535985	Fairfield CJ	2021-09-17	Hepatol Commun	www.ncbi.nlm.nih.gov/pubmed/34535985	Genome-Wide Association Study of NAFLD Using Electronic Health Records.	Nonalcoholic fatty liver disease	4,761 European ancestry cases, 373,227 European ancestry controls	2,656 European ancestry cases, 32,602 European ancestry controls	19q13.32		APOE			ENSG00000130203	NA	NA	rs429358-C	rs429358	0	429358	missense_variant	0	0.156	3e-13	12.5229		0.82	[0.77-0.87]	Affymetrix [9723654] (imputed)	N
61	rs483082	19	45411941	rs429358	2022-02-15	35078996	Gudjonsson A	2022-01-25	Nat Commun	www.ncbi.nlm.nih.gov/pubmed/35078996	A genome-wide association study of serum proteins reveals shared loci with common diseases.	Serum levels of protein CRP	5,368 Icelandic ancestry individuals	NA	19q13.32		APOE			ENSG00000130203	NA	NA	rs429358-C	rs429358	0	429358	missense_variant	0	0.1528	2e-23	22.699		0.268878	[0.22-0.32] unit decrease	Illumina [7506463] (imputed)	N
61	rs483082	19	45411941	rs429358	2022-02-15	35078996	Gudjonsson A	2022-01-25	Nat Commun	www.ncbi.nlm.nih.gov/pubmed/35078996	A genome-wide association study of serum proteins reveals shared loci with common diseases.	Serum levels of protein MSN	5,364 Icelandic ancestry individuals	NA	19q13.32		APOE			ENSG00000130203	NA	NA	rs429358-C	rs429358	0	429358	missense_variant	0	0.1528	2e-127	126.699		0.600298	[0.55-0.65] unit increase	Illumina [7506463] (imputed)	N
61	rs483082	19	45411941	rs429358	2022-01-24	33637690	He L	2021-02-26	Transl Psychiatry	www.ncbi.nlm.nih.gov/pubmed/33637690	Exome-wide age-of-onset analysis reveals exonic variants in ERN1 and SPPL2C associated with Alzheimer's disease.	Alzheimer's disease (age of onset)	10,216 European ancestry individuals	9,261 European ancestry individuals	19q13.32		APOE			ENSG00000130203	NA	NA	rs429358-?	rs429358	0	429358	missense_variant	0	NR	4E-497	496.398		3.32		NR [110450]	N
61	rs483082	19	45411941	rs429358	2022-08-04	35505052	Fan CC	2022-05-03	Nat Commun	www.ncbi.nlm.nih.gov/pubmed/35505052	Multivariate genome-wide association study on tissue-sensitive diffusion metrics highlights pathways that shape the human brain.	Whole brain restricted isotropic diffusion (multivariate analysis)	23,543 European ancestry individuals	11,555 European ancestry individuals, 3,030 non-European ancestry individuals	19q13.32		APOE			ENSG00000130203	NA	NA	rs429358-?	rs429358	0	429358	missense_variant	0	NR	4e-15	14.3979	(EA)	NA		NR [NR] (imputed)	N
61	rs483082	19	45411941	rs429358	2022-02-15	35078996	Gudjonsson A	2022-01-25	Nat Commun	www.ncbi.nlm.nih.gov/pubmed/35078996	A genome-wide association study of serum proteins reveals shared loci with common diseases.	Serum levels of protein BIRC2	5,366 Icelandic ancestry individuals	NA	19q13.32		APOE			ENSG00000130203	NA	NA	rs429358-C	rs429358	0	429358	missense_variant	0	0.1528	3e-111	110.523		0.579285	[0.53-0.63] unit decrease	Illumina [7506463] (imputed)	N
61	rs483082	19	45411941	rs429358	2022-02-15	35078996	Gudjonsson A	2022-01-25	Nat Commun	www.ncbi.nlm.nih.gov/pubmed/35078996	A genome-wide association study of serum proteins reveals shared loci with common diseases.	Serum levels of protein PLA2G7	5,366 Icelandic ancestry individuals	NA	19q13.32		APOE			ENSG00000130203	NA	NA	rs429358-C	rs429358	0	429358	missense_variant	0	0.1528	2e-13	12.699		0.192497	[0.14-0.24] unit increase	Illumina [7506463] (imputed)	N
