## Supplementary Table 1-22 for "Role of Blood Lipids in the Shared Genetic Etiology Between Major Depressive Disorder and Myocardial Infarction: A Large-scale Multi-trait Association Analysis" (part 10 of 29)

### Sheet: S8 (continued)
Supplementary Table 8. List of SNVs reported in GWAS catalog for major depressive disorder in MTAG.
61	rs483082	19	45411941	rs429358	2020-09-18	32888494	Vuckovic D	2020-09-01	Cell	www.ncbi.nlm.nih.gov/pubmed/32888494	The Polygenic and Monogenic Basis of Blood Traits and Diseases.	Plateletcrit	408,112 British individuals	NA	19q13.32	APOE	APOE			ENSG00000130203	NA	NA	rs429358-C	rs429358	0	429358	missense_variant	0	0.154526	6e-31	30.2218		0.0363873	[0.03-0.043] unit decrease	Affymetrix [93095623] (imputed)	N
61	rs483082	19	45411941	rs429358	2022-02-15	35078996	Gudjonsson A	2022-01-25	Nat Commun	www.ncbi.nlm.nih.gov/pubmed/35078996	A genome-wide association study of serum proteins reveals shared loci with common diseases.	Serum levels of protein RALA	5,366 Icelandic ancestry individuals	NA	19q13.32		APOE			ENSG00000130203	NA	NA	rs429358-C	rs429358	0	429358	missense_variant	0	0.1528	8e-13	12.0969		0.188585	[0.14-0.24] unit decrease	Illumina [7506463] (imputed)	N
61	rs483082	19	45411941	rs429358	2022-02-15	35078996	Gudjonsson A	2022-01-25	Nat Commun	www.ncbi.nlm.nih.gov/pubmed/35078996	A genome-wide association study of serum proteins reveals shared loci with common diseases.	Serum levels of protein APOB	5,366 Icelandic ancestry individuals	NA	19q13.32		APOE			ENSG00000130203	NA	NA	rs429358-C	rs429358	0	429358	missense_variant	0	0.1528	3e-24	23.5229		0.271148	[0.22-0.32] unit increase	Illumina [7506463] (imputed)	N
61	rs483082	19	45411941	rs429358	2022-02-15	35078996	Gudjonsson A	2022-01-25	Nat Commun	www.ncbi.nlm.nih.gov/pubmed/35078996	A genome-wide association study of serum proteins reveals shared loci with common diseases.	Serum levels of protein AIMP1	5,349 Icelandic ancestry individuals	NA	19q13.32		APOE			ENSG00000130203	NA	NA	rs429358-C	rs429358	0	429358	missense_variant	0	0.1528	3e-53	52.5229		0.372704	[0.33-0.42] unit decrease	Illumina [7506463] (imputed)	N
61	rs483082	19	45411941	rs429358	2022-04-11	28240269	Suhre K	2017-02-27	Nat Commun	www.ncbi.nlm.nih.gov/pubmed/28240269	Connecting genetic risk to disease end points through the human blood plasma proteome.	Apolipoprotein E (isoform E2) levels	997 European ancestry individuals	338 Greater Middle Eastern (Middle Eastern, North African or Persian), South Asian ancestry, Asian ancestry individuals	19q13.32		APOE			ENSG00000130203	NA	NA	rs429358-?	rs429358	0	429358	missense_variant	0	NR	2e-12	11.699	(EA)	NA		Affymetrix [509946]	N
61	rs483082	19	45411941	rs429358	2022-07-05	35668104	Cadby G	2022-06-06	Nat Commun	www.ncbi.nlm.nih.gov/pubmed/35668104	Comprehensive genetic analysis of the human lipidome identifies loci associated with lipid homeostasis with links to coronary artery disease.	Lysophosphatidylcholine (20:0) [sn2] levels	4,492 European ancestry individuals	NA	19q13.32		APOE			ENSG00000130203	NA	NA	rs429358-C	rs429358	0	429358	missense_variant	0	NR	8e-06	5.09691		0.14	[0.079-0.201] unit increase	Illumina [13869437] (imputed)	N
61	rs483082	19	45411941	rs429358	2022-07-05	35668104	Cadby G	2022-06-06	Nat Commun	www.ncbi.nlm.nih.gov/pubmed/35668104	Comprehensive genetic analysis of the human lipidome identifies loci associated with lipid homeostasis with links to coronary artery disease.	Lysophosphatidylcholine (20:1) [sn1] levels	4,492 European ancestry individuals	NA	19q13.32		APOE			ENSG00000130203	NA	NA	rs429358-C	rs429358	0	429358	missense_variant	0	NR	6e-06	5.22185		0.143	[0.08-0.206] unit increase	Illumina [13869437] (imputed)	N
61	rs483082	19	45411941	rs429358	2022-08-04	35505052	Fan CC	2022-05-03	Nat Commun	www.ncbi.nlm.nih.gov/pubmed/35505052	Multivariate genome-wide association study on tissue-sensitive diffusion metrics highlights pathways that shape the human brain.	Whole brain restricted directional diffusion (multivariate analysis)	23,543 European ancestry individuals	11,555 European ancestry individuals, 3,030 non-European ancestry individuals	19q13.32		APOE			ENSG00000130203	NA	NA	rs429358-?	rs429358	0	429358	missense_variant	0	NR	9e-13	12.0458	(EA)	NA		NR [NR] (imputed)	N
61	rs483082	19	45411941	rs429358	2022-08-04	35505052	Fan CC	2022-05-03	Nat Commun	www.ncbi.nlm.nih.gov/pubmed/35505052	Multivariate genome-wide association study on tissue-sensitive diffusion metrics highlights pathways that shape the human brain.	Whole brain free water diffusion (multivariate analysis)	23,543 European ancestry individuals	11,555 European ancestry individuals, 3,030 non-European ancestry individuals	19q13.32		APOE			ENSG00000130203	NA	NA	rs429358-?	rs429358	0	429358	missense_variant	0	NR	8e-15	14.0969	(EA)	NA		NR [NR] (imputed)	N
61	rs483082	19	45411941	rs429358	2022-07-05	35668104	Cadby G	2022-06-06	Nat Commun	www.ncbi.nlm.nih.gov/pubmed/35668104	Comprehensive genetic analysis of the human lipidome identifies loci associated with lipid homeostasis with links to coronary artery disease.	Total Lysophosphatidylethanolamine levels	6,057 European ancestry individuals	NA	19q13.32		APOE			ENSG00000130203	NA	NA	rs429358-C	rs429358	0	429358	missense_variant	0	NR	2e-14	13.699		NA		Illumina [14981503] (imputed)	N
61	rs483082	19	45411941	rs429358	2022-05-26	34272381	Stanzick KJ	2021-07-16	Nat Commun	www.ncbi.nlm.nih.gov/pubmed/34272381	Discovery and prioritization of variants and genes for kidney function in >1.2 million individuals.	Blood urea nitrogen levels	679,531 European ancestry individuals, 173,149 individuals	NA	19q13.32		APOE			ENSG00000130203	NA	NA	rs429358-T	rs429358	0	429358	missense_variant	0	0.8506	9e-10	9.04576		0.0043	[0.0029-0.0057] unit increase	NR [13623018] (imputed)	N
61	rs483082	19	45411941	rs429358	2022-07-05	35668104	Cadby G	2022-06-06	Nat Commun	www.ncbi.nlm.nih.gov/pubmed/35668104	Comprehensive genetic analysis of the human lipidome identifies loci associated with lipid homeostasis with links to coronary artery disease.	Ceramide (d18:2/20:0) levels	4,492 European ancestry individuals	1,565 European ancestry individuals	19q13.32		APOE			ENSG00000130203	NA	NA	rs429358-C	rs429358	0	429358	missense_variant	0	NR	9e-09	8.04576		0.182	[0.12-0.24] unit increase	Illumina [13869437] (imputed)	N
61	rs483082	19	45411941	rs429358	2022-08-04	35585065	May-Wilson S	2022-05-18	Nat Commun	www.ncbi.nlm.nih.gov/pubmed/35585065	Large-scale GWAS of food liking reveals genetic determinants and genetic correlations with distinct neurophysiological traits.	Lamb liking	158,453 European ancestry individuals	NA	19q13.32		APOE			ENSG00000130203	NA	NA	rs429358-C	rs429358	0	429358	missense_variant	0	0.1487	2e-12	11.699		0.03535	[0.026-0.045] unit decrease	Affymetrix [11353280] (imputed)	N
61	rs483082	19	45411941	rs429358	2022-08-04	35585065	May-Wilson S	2022-05-18	Nat Commun	www.ncbi.nlm.nih.gov/pubmed/35585065	Large-scale GWAS of food liking reveals genetic determinants and genetic correlations with distinct neurophysiological traits.	Liver liking	158,306 European ancestry individuals	NA	19q13.32		APOE			ENSG00000130203	NA	NA	rs429358-C	rs429358	0	429358	missense_variant	0	0.1486	5e-13	12.301		0.10338	[0.075-0.131] unit decrease	Affymetrix [11353280] (imputed)	N
61	rs483082	19	45411941	rs429358	2022-07-05	35668104	Cadby G	2022-06-06	Nat Commun	www.ncbi.nlm.nih.gov/pubmed/35668104	Comprehensive genetic analysis of the human lipidome identifies loci associated with lipid homeostasis with links to coronary artery disease.	Lysophosphatidylcholine (20:1) [sn1] levels	4,492 European ancestry individuals	1,565 European ancestry individuals	19q13.32		APOE			ENSG00000130203	NA	NA	rs429358-C	rs429358	0	429358	missense_variant	0	NR	9e-09	8.04576		0.182	[0.12-0.24] unit increase	Illumina [13869437] (imputed)	N
61	rs483082	19	45411941	rs429358	2022-07-05	35668104	Cadby G	2022-06-06	Nat Commun	www.ncbi.nlm.nih.gov/pubmed/35668104	Comprehensive genetic analysis of the human lipidome identifies loci associated with lipid homeostasis with links to coronary artery disease.	Sulfatide (d18:1/24:0(OH) levels) levels	4,492 European ancestry individuals	NA	19q13.32		APOE			ENSG00000130203	NA	NA	rs429358-C	rs429358	0	429358	missense_variant	0	NR	9e-07	6.04576		0.151	[0.09-0.212] unit increase	Illumina [13869437] (imputed)	N
61	rs483082	19	45411941	rs429358	2022-02-15	35078996	Gudjonsson A	2022-01-25	Nat Commun	www.ncbi.nlm.nih.gov/pubmed/35078996	A genome-wide association study of serum proteins reveals shared loci with common diseases.	Serum levels of protein PSME1	5,352 Icelandic ancestry individuals	NA	19q13.32		APOE			ENSG00000130203	NA	NA	rs429358-C	rs429358	0	429358	missense_variant	0	0.1528	7e-32	31.1549		0.301643	[0.25-0.35] unit decrease	Illumina [7506463] (imputed)	N
61	rs483082	19	45411941	rs429358	2020-09-18	32888494	Vuckovic D	2020-09-01	Cell	www.ncbi.nlm.nih.gov/pubmed/32888494	The Polygenic and Monogenic Basis of Blood Traits and Diseases.	Platelet count	408,112 British individuals	NA	19q13.32	APOE	APOE			ENSG00000130203	NA	NA	rs429358-C	rs429358	0	429358	missense_variant	0	0.154533	4e-21	20.3979		0.029496	[0.023-0.036] unit decrease	Affymetrix [93095623] (imputed)	N
61	rs483082	19	45411941	rs429358	2021-10-13	34020725	Reddy JS	2021-05-21	Acta Neuropathol Commun	www.ncbi.nlm.nih.gov/pubmed/34020725	Genome-wide analysis identifies a novel LINC-PINT splice variant associated with vascular amyloid pathology in Alzheimer's disease.	Cerebral amyloid angiopathy in APOEe4 carrier Alzheimer’s disease	534 European ancestry individuals	NA	19q13.32	APOE	APOE			ENSG00000130203	NA	NA	rs429358-C	rs429358	0	429358	missense_variant	0	0.39	9e-16	15.0458		0.32	[0.40-0.25] unit increase	Illumina [1679420] (imputed)	N
61	rs483082	19	45411941	rs429358	2022-02-15	35078996	Gudjonsson A	2022-01-25	Nat Commun	www.ncbi.nlm.nih.gov/pubmed/35078996	A genome-wide association study of serum proteins reveals shared loci with common diseases.	Serum levels of protein YWHAE	5,363 Icelandic ancestry individuals	NA	19q13.32		APOE			ENSG00000130203	NA	NA	rs429358-C	rs429358	0	429358	missense_variant	0	0.1528	5e-57	56.301		0.419172	[0.37-0.47] unit increase	Illumina [7506463] (imputed)	N
61	rs483082	19	45411941	rs429358	2019-02-08	30595370	Kichaev G	2018-12-27	Am J Hum Genet	www.ncbi.nlm.nih.gov/pubmed/30595370	Leveraging Polygenic Functional Enrichment to Improve GWAS Power.	Waist-hip ratio	approximately 458,000 European ancestry individuals	NA	19q13.32		APOE			ENSG00000130203	NA	NA	rs429358-?	rs429358	0	429358	missense_variant	0	NR	4e-18	17.3979		NA		NR [~ 8900000] (imputed)	N
61	rs483082	19	45411941	rs429358	2021-06-09	33972514	Pazoki R	2021-05-10	Nat Commun	www.ncbi.nlm.nih.gov/pubmed/33972514	Genetic analysis in European ancestry individuals identifies 517 loci associated with liver enzymes.	Liver enzyme levels (alanine transaminase)	437,267 European ancestry individuals	315,572 European ancestry individuals	19q13.32	APOE	APOE			ENSG00000130203	NA	NA	rs429358-T	rs429358	0	429358	missense_variant	0	0.845488	1e-56	56		0.0085211	[0.0075-0.0096] unit increase	Affymetrix [13995440] (imputed)	N
61	rs483082	19	45411941	rs429358	2021-12-15	34560273	Shadrin AA	2021-09-21	Neuroimage	www.ncbi.nlm.nih.gov/pubmed/34560273	Vertex-wise multivariate genome-wide association study identifies 780 unique genetic loci associated with cortical morphology.	Cortical thickness	35,657 White British ancestry individuals	NA	19q13.32	NR	APOE			ENSG00000130203	NA	NA	rs429358-C	rs429358	0	429358	missense_variant	0	0.1526	5e-10	9.30103		NA		NR [9056863] (imputed)	N
61	rs483082	19	45411941	rs429358	2021-08-13	34128465	Liu Y	2021-06-15	Elife	www.ncbi.nlm.nih.gov/pubmed/34128465	Genetic architecture of 11 organ traits derived from abdominal MRI using deep learning.	Percent liver fat	32,858 European ancestry individuals	NA	19q13.32	APOE	APOE			ENSG00000130203	NA	NA	rs429358-?	rs429358	0	429358	missense_variant	0	NR	1e-30	30		0.123	NR % decrease	Affymetrix [9390170] (imputed)	N
61	rs483082	19	45411941	rs429358	2021-06-09	33972514	Pazoki R	2021-05-10	Nat Commun	www.ncbi.nlm.nih.gov/pubmed/33972514	Genetic analysis in European ancestry individuals identifies 517 loci associated with liver enzymes.	Liver enzyme levels (alkaline phosphatase)	437,438 European ancestry individuals	315,572 European ancestry individuals	19q13.32	APOE	APOE			ENSG00000130203	NA	NA	rs429358-T	rs429358	0	429358	missense_variant	0	0.845457	8e-40	39.0969		0.00415406	[0.0035-0.0048] unit increase	Affymetrix [13995440] (imputed)	N
61	rs483082	19	45411941	rs429358	2021-06-21	34002480	Damotte V	2021-05-18	Alzheimers Dement	www.ncbi.nlm.nih.gov/pubmed/34002480	Plasma amyloid β levels are driven by genetic variants near APOE, BACE1, APP, PSEN2: A genome-wide association study in over 12,000 non-demented participants.	Plasma amyloid beta peptide concentrations (ABx-42)	12,369 European ancestry non-demented individuals	NA	19q13.32	APOE	APOE			ENSG00000130203	NA	NA	rs429358-C	rs429358	0	429358	missense_variant	0	0.134	9e-13	12.0458		0.167	unit decrease	Affymetrix, Illumina [NR] (imputed)	N
61	rs483082	19	45411941	rs429358	2021-06-21	34002480	Damotte V	2021-05-18	Alzheimers Dement	www.ncbi.nlm.nih.gov/pubmed/34002480	Plasma amyloid β levels are driven by genetic variants near APOE, BACE1, APP, PSEN2: A genome-wide association study in over 12,000 non-demented participants.	Plasma amyloid beta peptide concentration (ABx-40/ABx-42 ratio)	12,369 European ancestry non-demented individuals	NA	19q13.32	APOE	APOE			ENSG00000130203	NA	NA	rs429358-C	rs429358	0	429358	missense_variant	0	0.134	6e-20	19.2218		0.212	unit decrease	Affymetrix, Illumina [NR] (imputed)	N
61	rs483082	19	45411941	rs429358	2022-03-22	34785643	Park JY	2021-11-16	Transl Psychiatry	www.ncbi.nlm.nih.gov/pubmed/34785643	A missense variant in SHARPIN mediates Alzheimer's disease-specific brain damages.	Hippocampal volume	2,643 Korean ancestry individuals	NA	19q13.32		APOE			ENSG00000130203	NA	NA	rs429358-C	rs429358	0	429358	missense_variant	0	0.11	1e-15	15		0.3	[0.22-0.38] unit decrease	NR [3930740] (imputed)	N
61	rs483082	19	45411941	rs429358	2022-03-22	34785643	Park JY	2021-11-16	Transl Psychiatry	www.ncbi.nlm.nih.gov/pubmed/34785643	A missense variant in SHARPIN mediates Alzheimer's disease-specific brain damages.	Entorhinal cortical thickness	2,643 Korean ancestry individuals	NA	19q13.32		APOE			ENSG00000130203	NA	NA	rs429358-C	rs429358	0	429358	missense_variant	0	0.11	1e-09	9		0.25	[0.17-0.33] unit decrease	NR [3930740] (imputed)	N
61	rs483082	19	45411941	rs429358	2022-03-22	34785643	Park JY	2021-11-16	Transl Psychiatry	www.ncbi.nlm.nih.gov/pubmed/34785643	A missense variant in SHARPIN mediates Alzheimer's disease-specific brain damages.	Superior frontal cortical thickness	2,643 Korean ancestry individuals	NA	19q13.32		APOE			ENSG00000130203	NA	NA	rs429358-C	rs429358	0	429358	missense_variant	0	0.11	1e-08	8		0.24	[0.16-0.32] unit decrease	NR [3930740] (imputed)	N
61	rs483082	19	45411941	rs429358	2021-10-07	34122051	Wang H	2021-05-28	Front Aging Neurosci	www.ncbi.nlm.nih.gov/pubmed/34122051	Similar Genetic Architecture of Alzheimer's Disease and Differential <i>APOE</i> Effect Between Sexes.	Alzheimer's disease	4,010 European ancestry cases, 4,672 European ancestry controls	NA	19q13.32		APOE			ENSG00000130203	NA	NA	rs429358-C	rs429358	0	429358	missense_variant	0	0.226	5e-122	121.301		3.245	[2.941-3.579]	NR [38043082] (imputed)	N
61	rs483082	19	45411941	rs429358	2021-10-07	34122051	Wang H	2021-05-28	Front Aging Neurosci	www.ncbi.nlm.nih.gov/pubmed/34122051	Similar Genetic Architecture of Alzheimer's Disease and Differential <i>APOE</i> Effect Between Sexes.	Alzheimer's disease	5,705 European ancestry cases, 7,067 European ancestry controls	NA	19q13.32		APOE			ENSG00000130203	NA	NA	rs429358-C	rs429358	0	429358	missense_variant	0	0.216	2e-215	214.699		3.655	[3.37-3.964]	NR [38043082] (imputed)	N
61	rs483082	19	45411941	rs429358	2022-06-20	35366586	Kim J	2022-03-07	Neurobiol Aging	www.ncbi.nlm.nih.gov/pubmed/35366586	Ethnic differences in the frequency of β-amyloid deposition in cognitively normal individuals.	Amyloid beta positivity in normal cognition	175 Korean ancestry individuals	69 Korean ancestry individuals	19q13.32		APOE			ENSG00000130203	NA	NA	rs429358-T	rs429358	0	429358	missense_variant	0	NR	7e-08	7.1549		0.8055	unit increase	Illumina [4906407] (imputed)	N
61	rs483082	19	45411941	rs429358	2022-06-20	35366586	Kim J	2022-03-07	Neurobiol Aging	www.ncbi.nlm.nih.gov/pubmed/35366586	Ethnic differences in the frequency of β-amyloid deposition in cognitively normal individuals.	Amyloid beta positivity in normal cognition	196 European ancestry individuals	NA	19q13.32		APOE			ENSG00000130203	NA	NA	rs429358-?	rs429358	0	429358	missense_variant	0	NR	4e-07	6.39794		NA		Illumina [7117161] (imputed)	N
61	rs483082	19	45411941	rs429358	2021-10-01	34119372	Lord J	2021-05-04	Neurobiol Aging	www.ncbi.nlm.nih.gov/pubmed/34119372	A genome-wide association study of plasma phosphorylated tau181.	Plasma p-tau181 levels	1,153 European ancestry individuals	NA	19q13.32		APOE			ENSG00000130203	NA	NA	rs429358-?	rs429358	0	429358	missense_variant	0	NR	3e-25	24.5229		0.281	[0.23-0.33] unit increase	Illumina [5688385] (imputed)	N
61	rs483082	19	45411941	rs429358	2022-07-29	35393594	Zhao B	2022-04-07	Nat Genet	www.ncbi.nlm.nih.gov/pubmed/35393594	Common variants contribute to intrinsic human brain functional networks.	Brain rsFMRI measurement (amplitude of low frequency fluctations) (Net25_Node5)	34,691 British ancestry individuals	9,882 European ancestry individuals, 1,489 Caribbean, African American ancestry individuals, 768 Hispanic or Latin American individuals, 446 Indian, Pakistani,Bangladeshi, Chinese ancestry individuals	19q13.32		APOE			ENSG00000130203	NA	NA	rs429358-?	rs429358	0	429358	missense_variant	0	NR	6e-12	11.2218	(European)	0.072033	unit decrease	NR [9026427] (imputed)	N
61	rs483082	19	45411941	rs429358	2022-07-29	35393594	Zhao B	2022-04-07	Nat Genet	www.ncbi.nlm.nih.gov/pubmed/35393594	Common variants contribute to intrinsic human brain functional networks.	Brain rsFMRI measurement (amplitude of low frequency fluctations) (Net100_Node39)	34,691 British ancestry individuals	9,882 European ancestry individuals, 1,489 Caribbean, African American ancestry individuals, 768 Hispanic or Latin American individuals, 446 Indian, Pakistani,Bangladeshi, Chinese ancestry individuals	19q13.32		APOE			ENSG00000130203	NA	NA	rs429358-?	rs429358	0	429358	missense_variant	0	NR	2e-15	14.699	(European)	0.0794547	unit decrease	NR [9026427] (imputed)	N
61	rs483082	19	45411941	rs429358	2022-07-29	35393594	Zhao B	2022-04-07	Nat Genet	www.ncbi.nlm.nih.gov/pubmed/35393594	Common variants contribute to intrinsic human brain functional networks.	Brain rsFMRI measurement (amplitude of low frequency fluctations) (Net100_Node42)	34,691 British ancestry individuals	9,882 European ancestry individuals, 1,489 Caribbean, African American ancestry individuals, 768 Hispanic or Latin American individuals, 446 Indian, Pakistani,Bangladeshi, Chinese ancestry individuals	19q13.32		APOE			ENSG00000130203	NA	NA	rs429358-?	rs429358	0	429358	missense_variant	0	NR	4e-13	12.3979	(European)	0.0721823	unit decrease	NR [9026427] (imputed)	N
61	rs483082	19	45411941	rs429358	2022-09-08	35810165	Westerman KE	2022-07-09	Nat Commun	www.ncbi.nlm.nih.gov/pubmed/35810165	Variance-quantitative trait loci enable systematic discovery of gene-environment interactions for cardiometabolic serum biomarkers.	Alanine aminotransferase levels	5,694 African ancestry individuals, 1,988 East Asian ancestry individuals, 336,298 European ancestry individuals, 6,036 South Asian ancestry individuals	NA	19q13.32		APOE			ENSG00000130203	NA	NA	rs429358-?	rs429358	0	429358	missense_variant	0	NR	2e-24	23.699		NA		NR [9487345] (imputed)	N
61	rs483082	19	45411941	rs429358	2020-09-18	32888494	Vuckovic D	2020-09-01	Cell	www.ncbi.nlm.nih.gov/pubmed/32888494	The Polygenic and Monogenic Basis of Blood Traits and Diseases.	Red cell distribution width	408,112 British individuals	NA	19q13.32	APOE	APOE			ENSG00000130203	NA	NA	rs429358-C	rs429358	0	429358	missense_variant	0	0.154472	2e-59	58.699		0.0503053	[0.044-0.056] unit decrease	Affymetrix [93095623] (imputed)	N
61	rs483082	19	45411941	rs429358	2022-08-04	35710981	Liu H	2022-06-16	Nat Genet	www.ncbi.nlm.nih.gov/pubmed/35710981	Epigenomic and transcriptomic analyses define core cell types, genes and targetable mechanisms for kidney disease.	Estimated glomerular filtration rate (creatinine)	1,205,871 European ancestry individuals, 168,300 East Asian ancestry individuals, 63,553 African ancestry individuals, 23,509 Hispanic or Latin American individuals, 22,103 African American individuals, 21,791 Central Asian or South Asian ancestry individuals, 1,502 Middle Eastern ancestry individuals, 939 other admixed ancestry individuals, 602 Native American ancestry individuals, 150 Asian ancestry individuals, 339 individuals	NA	19q13.32		APOE			ENSG00000130203	NA	NA	rs429358-C	rs429358	0	429358	missense_variant	0	0.152	2e-18	17.699		8.776	z score increase	Affymetrix, Illumina [12653804] (imputed)	N
61	rs483082	19	45411941	rs429358	2022-10-24	36168886	Thareja G	2022-09-28	Hum Mol Genet	www.ncbi.nlm.nih.gov/pubmed/36168886	Differences and commonalities in the genetic architecture of protein quantitative trait loci in European and Arab populations.	Apolipoprotein E (isoform E3) levels	2,935 Qatari ancestry individuals	NA	19q13.32		APOE			ENSG00000130203	NA	NA	rs429358-C	rs429358	0	429358	missense_variant	0	0.0817717	8e-20	19.0969		0.448356	[0.35-0.54] unit increase	NR [10004359]	N
61	rs483082	19	45411941	rs429358	2022-10-24	36168886	Thareja G	2022-09-28	Hum Mol Genet	www.ncbi.nlm.nih.gov/pubmed/36168886	Differences and commonalities in the genetic architecture of protein quantitative trait loci in European and Arab populations.	Apolipoprotein E (isoform E4) levels	2,935 Qatari ancestry individuals	NA	19q13.32		APOE			ENSG00000130203	NA	NA	rs429358-C	rs429358	0	429358	missense_variant	0	0.0817717	2e-19	18.699		0.444119	[0.35-0.54] unit increase	NR [10004359]	N
61	rs483082	19	45411941	rs429358	2022-09-14	36066633	Jansen IE	2022-09-06	Acta Neuropathol	www.ncbi.nlm.nih.gov/pubmed/36066633	Genome-wide meta-analysis for Alzheimer's disease cerebrospinal fluid biomarkers.	Cerebrospinal fluid amyloid beta 42 levels	8,074 European ancestry individuals	5,042 individuals	19q13.32		APOE			ENSG00000130203	NA	NA	rs429358-C	rs429358	0	429358	missense_variant	0	0.29	1E-379	379		41.68	z score decrease	Illumina [9789766] (imputed)	N
61	rs483082	19	45411941	rs429358	2022-09-14	36066633	Jansen IE	2022-09-06	Acta Neuropathol	www.ncbi.nlm.nih.gov/pubmed/36066633	Genome-wide meta-analysis for Alzheimer's disease cerebrospinal fluid biomarkers.	Cerebrospinal fluid p-tau levels	7,798 European ancestry individuals	4,755 individuals	19q13.32		APOE			ENSG00000130203	NA	NA	rs429358-C	rs429358	0	429358	missense_variant	0	0.28	1e-94	94		20.65	z score increase	Illumina [9782734] (imputed)	N
61	rs483082	19	45411941	rs429358	2022-09-14	36066633	Jansen IE	2022-09-06	Acta Neuropathol	www.ncbi.nlm.nih.gov/pubmed/36066633	Genome-wide meta-analysis for Alzheimer's disease cerebrospinal fluid biomarkers.	Cerebrospinal fluid amyloid beta 42 levels in APOE e4 carriers	3,240 European ancestry individuals	NA	19q13.32		APOE			ENSG00000130203	NA	NA	rs429358-C	rs429358	0	429358	missense_variant	0	0.61	9e-72	71.0458		17.918	z score decrease	Illumina [NR] (imputed)	N
61	rs483082	19	45411941	rs429358	2022-09-14	36066633	Jansen IE	2022-09-06	Acta Neuropathol	www.ncbi.nlm.nih.gov/pubmed/36066633	Genome-wide meta-analysis for Alzheimer's disease cerebrospinal fluid biomarkers.	Cerebrospinal fluid amyloid beta 42 levels in normal amyloid levels	3,182 European ancestry individuals	NA	19q13.32		APOE			ENSG00000130203	NA	NA	rs429358-C	rs429358	0	429358	missense_variant	0	0.17	1e-47	47		14.49	z score decrease	Illumina [NR] (imputed)	N
61	rs483082	19	45411941	rs429358	2022-09-14	36066633	Jansen IE	2022-09-06	Acta Neuropathol	www.ncbi.nlm.nih.gov/pubmed/36066633	Genome-wide meta-analysis for Alzheimer's disease cerebrospinal fluid biomarkers.	Cerebrospinal fluid p-tau levels in normal amyloid levels	3,174 European ancestry individuals	NA	19q13.32		APOE			ENSG00000130203	NA	NA	rs429358-C	rs429358	0	429358	missense_variant	0	0.17	2e-17	16.699		8.528	z score increase	Illumina [NR] (imputed)	N
61	rs483082	19	45411941	rs429358	2022-08-04	35585065	May-Wilson S	2022-05-18	Nat Commun	www.ncbi.nlm.nih.gov/pubmed/35585065	Large-scale GWAS of food liking reveals genetic determinants and genetic correlations with distinct neurophysiological traits.	Red meat liking	158,624 European ancestry individuals	NA	19q13.32		APOE			ENSG00000130203	NA	NA	rs429358-C	rs429358	0	429358	missense_variant	0	0.1486	1e-16	16		0.0415	[0.032-0.051] unit decrease	Affymetrix [11353280] (imputed)	N
61	rs483082	19	45411941	rs429358	2022-08-04	35585065	May-Wilson S	2022-05-18	Nat Commun	www.ncbi.nlm.nih.gov/pubmed/35585065	Large-scale GWAS of food liking reveals genetic determinants and genetic correlations with distinct neurophysiological traits.	F-savour/caloric food liking (derived food-liking factor)	158,684 European ancestry individuals	NA	19q13.32		APOE			ENSG00000130203	NA	NA	rs429358-C	rs429358	0	429358	missense_variant	0	0.1486	1e-23	23		0.16206	[0.13-0.19] unit decrease	Affymetrix [9538018] (imputed)	N
61	rs483082	19	45411941	rs429358	2022-08-04	35585065	May-Wilson S	2022-05-18	Nat Commun	www.ncbi.nlm.nih.gov/pubmed/35585065	Large-scale GWAS of food liking reveals genetic determinants and genetic correlations with distinct neurophysiological traits.	F-meat liking (derived food-liking factor)	158,509 European ancestry individuals	NA	19q13.32		APOE			ENSG00000130203	NA	NA	rs429358-C	rs429358	0	429358	missense_variant	0	0.1486	4e-23	22.3979		0.16691	[0.13-0.2] unit decrease	Affymetrix [9578209] (imputed)	N
61	rs483082	19	45411941	rs429358	2022-08-04	35585065	May-Wilson S	2022-05-18	Nat Commun	www.ncbi.nlm.nih.gov/pubmed/35585065	Large-scale GWAS of food liking reveals genetic determinants and genetic correlations with distinct neurophysiological traits.	Roast chicken liking	158,556 European ancestry individuals	NA	19q13.32		APOE			ENSG00000130203	NA	NA	rs429358-C	rs429358	0	429358	missense_variant	0	0.1486	2e-09	8.69897		0.05908	[0.04-0.078] unit decrease	Affymetrix [11353280] (imputed)	N
61	rs483082	19	45411941	rs429358	2022-08-04	35585065	May-Wilson S	2022-05-18	Nat Commun	www.ncbi.nlm.nih.gov/pubmed/35585065	Large-scale GWAS of food liking reveals genetic determinants and genetic correlations with distinct neurophysiological traits.	F-seafood liking (derived food-liking factor)	156,740 European ancestry individuals	NA	19q13.32		APOE			ENSG00000130203	NA	NA	rs429358-C	rs429358	0	429358	missense_variant	0	0.1486	6e-09	8.22185		0.08124	[0.054-0.109] unit decrease	Affymetrix [9618964] (imputed)	N
61	rs483082	19	45411941	rs429358	2022-11-17	34887591	Graham SE	2021-12-09	Nature	www.ncbi.nlm.nih.gov/pubmed/34887591	The power of genetic diversity in genome-wide association studies of lipids.	High density lipoprotein cholesterol levels	1,320,016 European ancestry individuals	NA	19q13.32		APOE			ENSG00000130203	NA	NA	rs429358-C	rs429358	0	429358	missense_variant	0	0.151897	6e-256	255.222		0.0861765	[0.082-0.09] unit decrease	NR [52000000] (imputed)	N
61	rs483082	19	45411941	rs429358	2022-06-16	35124268	Li J	2022-02-03	Clin Gastroenterol Hepatol	www.ncbi.nlm.nih.gov/pubmed/35124268	Mendelian Randomization Analysis Reveals No Causal Relationship Between Nonalcoholic Fatty Liver Disease and Severe COVID-19.	Nonalcoholic fatty liver disease	3,711 European ancestry cases, 426,252 European ancestry controls	NA	19q13.32		APOE			ENSG00000130203	NA	NA	rs429358-T	rs429358	0	429358	missense_variant	0	NR	5e-08	7.30103		0.2	[0.12-0.28] unit increase	NR [NR]	N
61	rs483082	19	45411941	rs429358	2022-10-24	32150548	Riveros-Mckay F	2020-03-09	PLoS Genet	www.ncbi.nlm.nih.gov/pubmed/32150548	The influence of rare variants in circulating metabolic biomarkers.	Phospholipids to total lipids ratio in small LDL	7,142 European ancestry individuals	NA	19q13.32		APOE			ENSG00000130203	NA	NA	rs429358-T	rs429358	0	429358	missense_variant	0	0.15	5e-33	32.301		0.27	[0.23-0.31] unit increase	NR [NR]	N
61	rs483082	19	45411941	rs429358	2022-10-26	36150907	Hatoum AS	2022-07-14	Biol Psychiatry	www.ncbi.nlm.nih.gov/pubmed/36150907	Genome-wide Association Study Shows That Executive Functioning Is Influenced by GABAergic Processes and Is a Neurocognitive Genetic Correlate of Psychiatric Disorders.	Common executive function	427,037 European ancestry individuals	NA	19q13.32		APOE			ENSG00000130203	NA	NA	rs429358-?	rs429358	0	429358	missense_variant	0	NR	1e-19	19		NA		Affymetrix [7391068] (imputed)	N
61	rs483082	19	45411941	rs429358	2022-08-19	35551307	Mahajan A	2022-05-12	Nat Genet	www.ncbi.nlm.nih.gov/pubmed/35551307	Multi-ancestry genetic study of type 2 diabetes highlights the power of diverse populations for discovery and translation.	Type 2 diabetes	251,740 European ancestry individuals, 139,705 East Asian ancestry individuals, 40,737 South Asian ancestry individuals, 27,417 Hispanic individuals, 30,167 African American individuals, 2,426 Zulu ancestry individuals	NA	19q13.32		APOE			ENSG00000130203	NA	NA	rs429358-T	rs429358	0	429358	missense_variant	0	NR	7e-14	13.1549		1.06	[1.04-1.08]	Affymetrix, Illumina [10454876] (imputed)	N
61	rs483082	19	45411941	rs429358	2022-08-04	35585065	May-Wilson S	2022-05-18	Nat Commun	www.ncbi.nlm.nih.gov/pubmed/35585065	Large-scale GWAS of food liking reveals genetic determinants and genetic correlations with distinct neurophysiological traits.	F-carbohydrate liking (derived food-liking factor)	159,523 European ancestry individuals	NA	19q13.32		APOE			ENSG00000130203	NA	NA	rs429358-C	rs429358	0	429358	missense_variant	0	0.1486	6e-15	14.2218		0.15209	[0.11-0.19] unit decrease	Affymetrix [9614426] (imputed)	N
61	rs483082	19	45411941	rs429358	2022-10-24	36168886	Thareja G	2022-09-28	Hum Mol Genet	www.ncbi.nlm.nih.gov/pubmed/36168886	Differences and commonalities in the genetic architecture of protein quantitative trait loci in European and Arab populations.	Apolipoprotein E levels	2,935 Qatari ancestry individuals	NA	19q13.32		APOE			ENSG00000130203	NA	NA	rs429358-C	rs429358	0	429358	missense_variant	0	0.0817717	1e-18	18		0.43479	[0.34-0.53] unit increase	NR [10004359]	N
61	rs483082	19	45411941	rs429358	2022-08-04	35585065	May-Wilson S	2022-05-18	Nat Commun	www.ncbi.nlm.nih.gov/pubmed/35585065	Large-scale GWAS of food liking reveals genetic determinants and genetic correlations with distinct neurophysiological traits.	F-dairy liking (derived food-liking factor)	159,365 European ancestry individuals	NA	19q13.32		APOE			ENSG00000130203	NA	NA	rs429358-C	rs429358	0	429358	missense_variant	0	0.1487	3e-11	10.5229		0.05312	[0.038-0.069] unit decrease	Affymetrix [11353280] (imputed)	N
61	rs483082	19	45411941	rs429358	2022-08-04	35585065	May-Wilson S	2022-05-18	Nat Commun	www.ncbi.nlm.nih.gov/pubmed/35585065	Large-scale GWAS of food liking reveals genetic determinants and genetic correlations with distinct neurophysiological traits.	Beef/steak liking	158,442 European ancestry individuals	NA	19q13.32		APOE			ENSG00000130203	NA	NA	rs429358-C	rs429358	0	429358	missense_variant	0	0.1486	5e-16	15.301		0.04074	[0.031-0.051] unit decrease	Affymetrix [11353280] (imputed)	N
61	rs483082	19	45411941	rs429358	2022-08-04	35585065	May-Wilson S	2022-05-18	Nat Commun	www.ncbi.nlm.nih.gov/pubmed/35585065	Large-scale GWAS of food liking reveals genetic determinants and genetic correlations with distinct neurophysiological traits.	Chicken liking	158,559 European ancestry individuals	NA	19q13.32		APOE			ENSG00000130203	NA	NA	rs429358-C	rs429358	0	429358	missense_variant	0	0.1486	4e-08	7.39794		0.02748	[0.018-0.037] unit decrease	Affymetrix [11353280] (imputed)	N
61	rs483082	19	45411941	rs429358	2022-08-04	35585065	May-Wilson S	2022-05-18	Nat Commun	www.ncbi.nlm.nih.gov/pubmed/35585065	Large-scale GWAS of food liking reveals genetic determinants and genetic correlations with distinct neurophysiological traits.	F-fatty food liking (derived food-liking factor)	159,481 European ancestry individuals	NA	19q13.32		APOE			ENSG00000130203	NA	NA	rs429358-C	rs429358	0	429358	missense_variant	0	0.1486	8e-09	8.09691		0.02885	[0.019-0.039] unit decrease	Affymetrix [11353280] (imputed)	N
61	rs483082	19	45411941	rs429358	2022-05-26	34272381	Stanzick KJ	2021-07-16	Nat Commun	www.ncbi.nlm.nih.gov/pubmed/34272381	Discovery and prioritization of variants and genes for kidney function in >1.2 million individuals.	Estimated glomerular filtration rate (creatinine)	1,004,040 European ancestry individuals, 165,726 East Asian ancestry individuals, 13,842 African American individuals, 13,359 South Asian ancestry individuals, 4,961 Hispanic individuals, 2 individuals	417,288 European ancestry individuals	19q13.32		APOE			ENSG00000130203	NA	NA	rs429358-T	rs429358	0	429358	missense_variant	0	0.845376	7e-26	25.1549		0.0029	[0.0024-0.0034] unit decrease	NR [13633840] (imputed)	N
61	rs483082	19	45411941	rs429358	2022-05-26	34272381	Stanzick KJ	2021-07-16	Nat Commun	www.ncbi.nlm.nih.gov/pubmed/34272381	Discovery and prioritization of variants and genes for kidney function in >1.2 million individuals.	Estimated glomerular filtration rate (cystatin c)	460,826 European or unknown ancestry individuals	NA	19q13.32		APOE			ENSG00000130203	NA	NA	rs429358-T	rs429358	0	429358	missense_variant	0	0.8456	3e-18	17.5229		0.0056	[0.0044-0.0068] unit decrease	NR [13621211] (imputed)	N
61	rs483082	19	45411941	rs429358	2022-10-24	36168886	Thareja G	2022-09-28	Hum Mol Genet	www.ncbi.nlm.nih.gov/pubmed/36168886	Differences and commonalities in the genetic architecture of protein quantitative trait loci in European and Arab populations.	Stromelysin-1 levels	2,935 Qatari ancestry individuals	NA	19q13.32		APOE			ENSG00000130203	NA	NA	rs429358-C	rs429358	0	429358	missense_variant	0	0.0817717	1e-15	15		0.394747	[0.3-0.49] unit increase	NR [10004359]	N
61	rs483082	19	45411941	rs429358	2022-08-19	35551307	Mahajan A	2022-05-12	Nat Genet	www.ncbi.nlm.nih.gov/pubmed/35551307	Multi-ancestry genetic study of type 2 diabetes highlights the power of diverse populations for discovery and translation.	Type 2 diabetes	251,740 European ancestry individuals	NA	19q13.32		APOE			ENSG00000130203	NA	NA	rs429358-T	rs429358	0	429358	missense_variant	0	0.847	3e-15	14.5229		0.072	[0.054-0.09] unit increase	Affymetrix, Illumina [10454876] (imputed)	N
61	rs483082	19	45411941	rs429358	2022-10-24	36168886	Thareja G	2022-09-28	Hum Mol Genet	www.ncbi.nlm.nih.gov/pubmed/36168886	Differences and commonalities in the genetic architecture of protein quantitative trait loci in European and Arab populations.	Apolipoprotein E (isoform E2) levels	2,935 Qatari ancestry individuals	NA	19q13.32		APOE			ENSG00000130203	NA	NA	rs429358-C	rs429358	0	429358	missense_variant	0	0.0817717	1e-30	30		0.566227	[0.47-0.66] unit increase	NR [10004359]	N
61	rs483082	19	45411941	rs429358	2022-08-04	35585065	May-Wilson S	2022-05-18	Nat Commun	www.ncbi.nlm.nih.gov/pubmed/35585065	Large-scale GWAS of food liking reveals genetic determinants and genetic correlations with distinct neurophysiological traits.	BBQ/grilled meat liking	158,387 European ancestry individuals	NA	19q13.32		APOE			ENSG00000130203	NA	NA	rs429358-C	rs429358	0	429358	missense_variant	0	0.1486	5e-19	18.301		0.04474	[0.035-0.055] unit decrease	Affymetrix [11353280] (imputed)	N
61	rs483082	19	45411941	rs429358	2022-09-27	34814699	Katz DH	2021-11-24	Circulation	www.ncbi.nlm.nih.gov/pubmed/34814699	Whole Genome Sequence Analysis of the Plasma Proteome in Black Adults Provides Novel Insights Into Cardiovascular Disease.	Neutrophil collagenase levels	1,852 African American or Afro-Caribbean individuals	1,688 African American or Afro-Caribbean, Hispanic or Latin American, Asian ancestry, European ancestry individuals	19q13.32		APOE			ENSG00000130203	NA	NA	rs429358-?	rs429358	0	429358	missense_variant	0	NR	5e-35	34.301		0.45	[0.37-0.53] unit increase	Illumina [NR]	N
61	rs483082	19	45411941	rs429358	2022-09-27	34814699	Katz DH	2021-11-24	Circulation	www.ncbi.nlm.nih.gov/pubmed/34814699	Whole Genome Sequence Analysis of the Plasma Proteome in Black Adults Provides Novel Insights Into Cardiovascular Disease.	Apolipoprotein E levels	1,852 African American or Afro-Caribbean individuals	1,688 African American or Afro-Caribbean, Hispanic or Latin American, Asian ancestry, European ancestry individuals	19q13.32		APOE			ENSG00000130203	NA	NA	rs429358-?	rs429358	0	429358	missense_variant	0	NR	1e-39	39		0.45	[0.39-0.51] unit increase	Illumina [NR]	N
61	rs483082	19	45411941	rs429358	2022-09-27	34814699	Katz DH	2021-11-24	Circulation	www.ncbi.nlm.nih.gov/pubmed/34814699	Whole Genome Sequence Analysis of the Plasma Proteome in Black Adults Provides Novel Insights Into Cardiovascular Disease.	Apolipoprotein E (isoform E2) levels	1,852 African American or Afro-Caribbean individuals	1,688 African American or Afro-Caribbean, Hispanic or Latin American, Asian ancestry, European ancestry individuals	19q13.32		APOE			ENSG00000130203	NA	NA	rs429358-?	rs429358	0	429358	missense_variant	0	NR	5e-43	42.301		0.47	[0.41-0.53] unit increase	Illumina [NR]	N
61	rs483082	19	45411941	rs429358	2022-09-27	34814699	Katz DH	2021-11-24	Circulation	www.ncbi.nlm.nih.gov/pubmed/34814699	Whole Genome Sequence Analysis of the Plasma Proteome in Black Adults Provides Novel Insights Into Cardiovascular Disease.	Apolipoprotein E (isoform E3) levels	1,852 African American or Afro-Caribbean individuals	1,688 African American or Afro-Caribbean, Hispanic or Latin American, Asian ancestry, European ancestry individuals	19q13.32		APOE			ENSG00000130203	NA	NA	rs429358-?	rs429358	0	429358	missense_variant	0	NR	1e-34	34		0.42	[0.36-0.48] unit increase	Illumina [NR]	N
61	rs483082	19	45411941	rs429358	2022-09-27	34814699	Katz DH	2021-11-24	Circulation	www.ncbi.nlm.nih.gov/pubmed/34814699	Whole Genome Sequence Analysis of the Plasma Proteome in Black Adults Provides Novel Insights Into Cardiovascular Disease.	Apolipoprotein E (isoform E4) levels	1,852 African American or Afro-Caribbean individuals	1,688 African American or Afro-Caribbean, Hispanic or Latin American, Asian ancestry, European ancestry individuals	19q13.32		APOE			ENSG00000130203	NA	NA	rs429358-?	rs429358	0	429358	missense_variant	0	NR	8e-29	28.0969		0.38	[0.32-0.44] unit increase	Illumina [NR]	N
61	rs483082	19	45411941	rs429358	2022-08-26	35970579	Grover S	2022-05-26	Neurology	www.ncbi.nlm.nih.gov/pubmed/35970579	Genome-wide Association and Meta-analysis of Age at Onset in Parkinson Disease: Evidence From the COURAGE-PD Consortium.	Age of onset of parkinson disease	7,847 European ancestry individuals, 688 East Asian ancestry individuals, 17,415 individuals	NA	19q13.32		APOE			ENSG00000130203	NA	NA	rs429358-T	rs429358	0	429358	missense_variant	0	0.866	1e-06	6		0.695	[0.41-0.98] unit increase	Illumina [NR] (imputed)	N
61	rs483082	19	45411941	rs429358	2022-11-17	34887591	Graham SE	2021-12-09	Nature	www.ncbi.nlm.nih.gov/pubmed/34887591	The power of genetic diversity in genome-wide association studies of lipids.	High density lipoprotein cholesterol levels	146,492 East Asian ancestry individuals	NA	19q13.32		APOE			ENSG00000130203	NA	NA	rs429358-C	rs429358	0	429358	missense_variant	0	0.0933232	1e-47	47		0.114308	[0.1-0.129] unit decrease	NR [52000000] (imputed)	N
61	rs483082	19	45411941	rs429358	2022-11-17	34887591	Graham SE	2021-12-09	Nature	www.ncbi.nlm.nih.gov/pubmed/34887591	The power of genetic diversity in genome-wide association studies of lipids.	High density lipoprotein cholesterol levels	40,963 South Asian ancestry individuals, 48,057 Hispanic individuals, 99,432 Admixed African or African ancestry individuals, 146,492 East Asian ancestry individuals, 1,320,016 European ancestry individuals	NA	19q13.32		APOE			ENSG00000130203	NA	NA	rs429358-?	rs429358	0	429358	missense_variant	0	NR	1E-497	497		NA		NR [52000000] (imputed)	N
61	rs483082	19	45411941	rs429358	2022-04-27	35213538	Richardson TG	2022-02-25	PLoS Biol	www.ncbi.nlm.nih.gov/pubmed/35213538	Characterising metabolomic signatures of lipid-modifying therapies through drug target mendelian randomisation.	Free cholesterol to total lipids ratio in large VLDL	115,071 European ancestry individuals	NA	19q13.32		APOE			ENSG00000130203	NA	NA	rs429358-T	rs429358	0	429358	missense_variant	0	0.84517	3e-76	75.5229		0.104559	[0.093-0.116] unit decrease	NR [11722792] (imputed)	N
61	rs483082	19	45411941	rs429358	2022-04-27	35213538	Richardson TG	2022-02-25	PLoS Biol	www.ncbi.nlm.nih.gov/pubmed/35213538	Characterising metabolomic signatures of lipid-modifying therapies through drug target mendelian randomisation.	Triglyceride levels in LDL	115,082 European ancestry individuals	NA	19q13.32		APOE			ENSG00000130203	NA	NA	rs429358-T	rs429358	0	429358	missense_variant	0	0.845176	1e-57	57		0.0894871	[0.079-0.1] unit decrease	NR [11722792] (imputed)	N
61	rs483082	19	45411941	rs429358	2022-04-27	35213538	Richardson TG	2022-02-25	PLoS Biol	www.ncbi.nlm.nih.gov/pubmed/35213538	Characterising metabolomic signatures of lipid-modifying therapies through drug target mendelian randomisation.	Triglycerides to total lipids ratio in large VLDL	115,071 European ancestry individuals	NA	19q13.32		APOE			ENSG00000130203	NA	NA	rs429358-T	rs429358	0	429358	missense_variant	0	0.84517	1e-43	43		0.07883	[0.068-0.09] unit increase	NR [11722792] (imputed)	N
61	rs483082	19	45411941	rs429358	2022-04-27	35213538	Richardson TG	2022-02-25	PLoS Biol	www.ncbi.nlm.nih.gov/pubmed/35213538	Characterising metabolomic signatures of lipid-modifying therapies through drug target mendelian randomisation.	Phospholipids to total lipids ratio in very large VLDL	114,160 European ancestry individuals	NA	19q13.32		APOE			ENSG00000130203	NA	NA	rs429358-T	rs429358	0	429358	missense_variant	0	0.844871	1e-76	76		0.105943	[0.095-0.117] unit decrease	NR [11722792] (imputed)	N
61	rs483082	19	45411941	rs429358	2021-08-24	34021172	Christakoudi S	2021-05-21	Sci Rep	www.ncbi.nlm.nih.gov/pubmed/34021172	GWAS of allometric body-shape indices in UK Biobank identifies loci suggesting associations with morphogenesis, organogenesis, adrenal cell renewal and cancer.	Waist-to-hip ratio adjusted for BMI	219,872 British ancestry women	NA	19q13.32	APOE	APOE			ENSG00000130203	NA	NA	rs429358-C	rs429358	0	429358	missense_variant	0	NR	2e-11	10.699		0.0262381	[0.019-0.034] unit decrease	Affymetrix [319769] (imputed)	N
61	rs483082	19	45411941	rs429358	2022-04-27	35213538	Richardson TG	2022-02-25	PLoS Biol	www.ncbi.nlm.nih.gov/pubmed/35213538	Characterising metabolomic signatures of lipid-modifying therapies through drug target mendelian randomisation.	3-Hydroxybutyrate levels	113,594 European ancestry individuals	NA	19q13.32		APOE			ENSG00000130203	NA	NA	rs429358-T	rs429358	0	429358	missense_variant	0	0.845115	2e-23	22.699		0.0564519	[0.045-0.068] unit decrease	NR [11722792] (imputed)	N
61	rs483082	19	45411941	rs429358	2022-04-27	35213538	Richardson TG	2022-02-25	PLoS Biol	www.ncbi.nlm.nih.gov/pubmed/35213538	Characterising metabolomic signatures of lipid-modifying therapies through drug target mendelian randomisation.	Cholesterol levels in medium HDL	115,082 European ancestry individuals	NA	19q13.32		APOE			ENSG00000130203	NA	NA	rs429358-T	rs429358	0	429358	missense_variant	0	0.845176	2e-45	44.699		0.0744857	[0.064-0.085] unit increase	NR [11722792] (imputed)	N
61	rs483082	19	45411941	rs429358	2022-08-05	35835914	Watanabe K	2022-07-14	Nat Genet	www.ncbi.nlm.nih.gov/pubmed/35835914	Genome-wide meta-analysis of insomnia prioritizes genes associated with metabolic and psychiatric pathways.	Insomnia	390,751 European ancestry female cases, 1,018,386 European ancestry female controls	NA	19q13.32		APOE			ENSG00000130203	NA	NA	rs429358-T	rs429358	0	429358	missense_variant	0	NR	6e-09	8.22185		0.01	[0.0061-0.0139] unit increase	Illumina [10288913] (imputed)	N
61	rs483082	19	45411941	rs429358	2021-08-24	34021172	Christakoudi S	2021-05-21	Sci Rep	www.ncbi.nlm.nih.gov/pubmed/34021172	GWAS of allometric body-shape indices in UK Biobank identifies loci suggesting associations with morphogenesis, organogenesis, adrenal cell renewal and cancer.	Waist-hip index	219,872 British ancestry women	NA	19q13.32	APOE	APOE			ENSG00000130203	NA	NA	rs429358-C	rs429358	0	429358	missense_variant	0	NR	4e-11	10.3979		0.0257463	[0.018-0.033] unit decrease	Affymetrix [319769] (imputed)	N
61	rs483082	19	45411941	rs429358	2022-04-27	35213538	Richardson TG	2022-02-25	PLoS Biol	www.ncbi.nlm.nih.gov/pubmed/35213538	Characterising metabolomic signatures of lipid-modifying therapies through drug target mendelian randomisation.	Triglyceride levels in medium LDL	115,082 European ancestry individuals	NA	19q13.32		APOE			ENSG00000130203	NA	NA	rs429358-T	rs429358	0	429358	missense_variant	0	0.845176	1e-64	64		0.0946684	[0.084-0.106] unit decrease	NR [11722792] (imputed)	N
61	rs483082	19	45411941	rs429358	2022-04-27	35213538	Richardson TG	2022-02-25	PLoS Biol	www.ncbi.nlm.nih.gov/pubmed/35213538	Characterising metabolomic signatures of lipid-modifying therapies through drug target mendelian randomisation.	Triglyceride levels in large LDL	115,082 European ancestry individuals	NA	19q13.32		APOE			ENSG00000130203	NA	NA	rs429358-T	rs429358	0	429358	missense_variant	0	0.845176	3e-58	57.5229		0.09009	[0.079-0.101] unit decrease	NR [11722792] (imputed)	N
61	rs483082	19	45411941	rs429358	2022-04-27	35213538	Richardson TG	2022-02-25	PLoS Biol	www.ncbi.nlm.nih.gov/pubmed/35213538	Characterising metabolomic signatures of lipid-modifying therapies through drug target mendelian randomisation.	Phospholipids to total lipids ratio in large LDL	115,082 European ancestry individuals	NA	19q13.32		APOE			ENSG00000130203	NA	NA	rs429358-T	rs429358	0	429358	missense_variant	0	0.845176	5e-54	53.301		0.0883229	[0.077-0.1] unit increase	NR [11722792] (imputed)	N
61	rs483082	19	45411941	rs429358	2022-04-27	35213538	Richardson TG	2022-02-25	PLoS Biol	www.ncbi.nlm.nih.gov/pubmed/35213538	Characterising metabolomic signatures of lipid-modifying therapies through drug target mendelian randomisation.	Cholesteryl ester levels in medium HDL	115,082 European ancestry individuals	NA	19q13.32		APOE			ENSG00000130203	NA	NA	rs429358-T	rs429358	0	429358	missense_variant	0	0.845176	2e-50	49.699		0.0789013	[0.069-0.089] unit increase	NR [11722792] (imputed)	N
61	rs483082	19	45411941	rs429358	2021-12-14	34594039	Sakaue S	2021-09-30	Nat Genet	www.ncbi.nlm.nih.gov/pubmed/34594039	A cross-population atlas of genetic associations for 220 human phenotypes.	HDL cholesterol	74,970 East Asian ancestry individuals	NA	19q13.32		APOE			ENSG00000130203	NA	NA	rs429358-C	rs429358	0	429358	missense_variant	0	0.102979	3e-30	29.5229		0.0899756	[0.075-0.105] unit decrease	Illumina [13465896] (imputed)	N
61	rs483082	19	45411941	rs429358	2021-12-14	34594039	Sakaue S	2021-09-30	Nat Genet	www.ncbi.nlm.nih.gov/pubmed/34594039	A cross-population atlas of genetic associations for 220 human phenotypes.	C-reactive protein	83,025 East Asian ancestry individuals	NA	19q13.32		APOE			ENSG00000130203	NA	NA	rs429358-C	rs429358	0	429358	missense_variant	0	0.10215	2e-53	52.699		0.120771	[0.11-0.14] unit decrease	Illumina [13470202] (imputed)	N
61	rs483082	19	45411941	rs429358	2021-12-14	34594039	Sakaue S	2021-09-30	Nat Genet	www.ncbi.nlm.nih.gov/pubmed/34594039	A cross-population atlas of genetic associations for 220 human phenotypes.	Angina pectoris	30,025 European ancestry cases, 440,906 European ancestry controls, 14,007 East Asian ancestry cases, 145,158 East Asian ancestry controls	NA	19q13.32		APOE			ENSG00000130203	NA	NA	rs429358-C	rs429358	0	429358	missense_variant	0	NR	1e-16	16		0.0937	[0.072-0.116] unit increase	Affymetrix, Illumina [25842036] (imputed)	N
61	rs483082	19	45411941	rs429358	2021-12-14	34594039	Sakaue S	2021-09-30	Nat Genet	www.ncbi.nlm.nih.gov/pubmed/34594039	A cross-population atlas of genetic associations for 220 human phenotypes.	Alanine aminotransferase levels	344,136 European ancestry individuals, 150,545 East Asian ancestry individuals	NA	19q13.32		APOE			ENSG00000130203	NA	NA	rs429358-C	rs429358	0	429358	missense_variant	0	NR	4e-40	39.3979		0.0359	[0.031-0.041] unit decrease	Affymetrix, Illumina [20538387] (imputed)	N
61	rs483082	19	45411941	rs429358	2021-12-14	34594039	Sakaue S	2021-09-30	Nat Genet	www.ncbi.nlm.nih.gov/pubmed/34594039	A cross-population atlas of genetic associations for 220 human phenotypes.	C-reactive protein	353,466 European ancestry individuals, 83,025 East Asian ancestry individuals	NA	19q13.32		APOE			ENSG00000130203	NA	NA	rs429358-C	rs429358	0	429358	missense_variant	0	NR	1E-1420	1420		0.2447	[0.24-0.25] unit decrease	Affymetrix, Illumina [20529698] (imputed)	N
61	rs483082	19	45411941	rs429358	2021-12-14	34594039	Sakaue S	2021-09-30	Nat Genet	www.ncbi.nlm.nih.gov/pubmed/34594039	A cross-population atlas of genetic associations for 220 human phenotypes.	HDL cholesterol	315,133 European ancestry individuals, 74,970 East Asian ancestry individuals	NA	19q13.32		APOE			ENSG00000130203	NA	NA	rs429358-C	rs429358	0	429358	missense_variant	0	NR	2e-155	154.699		0.0773	[0.072-0.083] unit decrease	Affymetrix, Illumina [20525311] (imputed)	N
61	rs483082	19	45411941	rs429358	2021-12-14	34594039	Sakaue S	2021-09-30	Nat Genet	www.ncbi.nlm.nih.gov/pubmed/34594039	A cross-population atlas of genetic associations for 220 human phenotypes.	Serum uric acid levels	343,836 European ancestry individuals, 129,405 East Asian ancestry individuals	NA	19q13.32		APOE			ENSG00000130203	NA	NA	rs429358-C	rs429358	0	429358	missense_variant	0	NR	6e-13	12.2218		0.0182	[0.013-0.023] unit decrease	Affymetrix, Illumina [20535231] (imputed)	N
61	rs483082	19	45411941	rs429358	2021-12-14	34594039	Sakaue S	2021-09-30	Nat Genet	www.ncbi.nlm.nih.gov/pubmed/34594039	A cross-population atlas of genetic associations for 220 human phenotypes.	Serum creatinine levels	344,104 European ancestry individuals, 150,266 East Asian ancestry individuals	NA	19q13.32		APOE			ENSG00000130203	NA	NA	rs429358-C	rs429358	0	429358	missense_variant	0	NR	5e-28	27.301		0.0256	[0.021-0.03] unit decrease	Affymetrix, Illumina [20538295] (imputed)	N
61	rs72654473	19	45412079	rs7412	2018-11-16	30072576	Emilsson V	2018-08-02	Science	www.ncbi.nlm.nih.gov/pubmed/30072576	Co-regulatory networks of human serum proteins link genetics to disease.	Blood protein levels	3,200 European ancestry individuals	NA	19q13.32	NR	APOE			ENSG00000130203	NA	NA	rs7412-C	rs7412	0	7412	missense_variant	0	0.937344	3e-14	13.5229	(APOE, 2938_55_2)	0.385137	[0.29-0.48] unit increase	Illumina [> 1000000] (imputed)	N
61	rs72654473	19	45412079	rs7412	2018-11-16	30072576	Emilsson V	2018-08-02	Science	www.ncbi.nlm.nih.gov/pubmed/30072576	Co-regulatory networks of human serum proteins link genetics to disease.	Blood protein levels	3,200 European ancestry individuals	NA	19q13.32	NR	APOE			ENSG00000130203	NA	NA	rs7412-C	rs7412	0	7412	missense_variant	0	0.937344	8e-14	13.0969	(APBB2, 12753_6_3)	0.375222	[0.28-0.47] unit decrease	Illumina [> 1000000] (imputed)	N
61	rs72654473	19	45412079	rs7412	2019-03-07	30578418	Giri A	2018-12-21	Nat Genet	www.ncbi.nlm.nih.gov/pubmed/30578418	Trans-ethnic association study of blood pressure determinants in over 750,000 individuals.	Systolic blood pressure	365,998 European ancestry individuals, 63,490 African ancestry individuals, 22,802 Hispanic individuals, 4,792 Asian ancestry individuals, 2,695 Native American ancestry individuals	299,024 European ancestry individuals, 17,277 individuals	19q13.32	APOE	APOE			ENSG00000130203	NA	NA	rs7412-T	rs7412	0	7412	missense_variant	0	0.0833	2e-11	10.699		0.3255	[0.23-0.42] mmHg decrease	Affymetrix [NR] (imputed)	N
61	rs72654473	19	45412079	rs7412	2018-11-16	30072576	Emilsson V	2018-08-02	Science	www.ncbi.nlm.nih.gov/pubmed/30072576	Co-regulatory networks of human serum proteins link genetics to disease.	Blood protein levels	3,200 European ancestry individuals	NA	19q13.32	NR	APOE			ENSG00000130203	NA	NA	rs7412-C	rs7412	0	7412	missense_variant	0	0.937344	1e-302	302	(BIRC2, 10046_55_3)	1.69995	[1.62-1.78] unit decrease	Illumina [> 1000000] (imputed)	N
61	rs72654473	19	45412079	rs7412	2018-11-16	30072576	Emilsson V	2018-08-02	Science	www.ncbi.nlm.nih.gov/pubmed/30072576	Co-regulatory networks of human serum proteins link genetics to disease.	Blood protein levels	3,200 European ancestry individuals	NA	19q13.32	NR	APOE			ENSG00000130203	NA	NA	rs7412-C	rs7412	0	7412	missense_variant	0	0.937344	4e-210	209.398	(UBA2, 12500_88_3)	1.47284	[1.39-1.56] unit decrease	Illumina [> 1000000] (imputed)	N
61	rs72654473	19	45412079	rs7412	2019-03-07	30578418	Giri A	2018-12-21	Nat Genet	www.ncbi.nlm.nih.gov/pubmed/30578418	Trans-ethnic association study of blood pressure determinants in over 750,000 individuals.	Pulse pressure	365,998 European ancestry individuals, 63,490 African ancestry individuals, 22,802 Hispanic individuals, 4,792 Asian ancestry individuals, 2,695 Native American ancestry individuals	299,024 European ancestry individuals, 17,277 individuals	19q13.32	APOE	APOE			ENSG00000130203	NA	NA	rs7412-T	rs7412	0	7412	missense_variant	0	0.0833	4e-24	23.3979		0.3606	[0.29-0.43] mmHg decrease	Affymetrix [NR] (imputed)	N
61	rs72654473	19	45412079	rs7412	2019-11-18	31675503	Gurdasani D	2019-10-01	Cell	www.ncbi.nlm.nih.gov/pubmed/31675503	Uganda Genome Resource Enables Insights into Population History and Genomic Discovery in Africa.	Total cholesterol levels	14,126 African ancestry individuals	NA	19q13.32		APOE			ENSG00000130203	NA	NA	rs7412-C	rs7412	0	7412	missense_variant	0	0.888	4e-84	83.3979		0.377293	unit increase	Affymetrix, Illumina [at least 24423923] (imputed)	N
61	rs72654473	19	45412079	rs7412	2019-11-18	31675503	Gurdasani D	2019-10-01	Cell	www.ncbi.nlm.nih.gov/pubmed/31675503	Uganda Genome Resource Enables Insights into Population History and Genomic Discovery in Africa.	LDL cholesterol levels	14,126 African ancestry individuals	NA	19q13.32		APOE			ENSG00000130203	NA	NA	rs7412-C	rs7412	0	7412	missense_variant	0	0.888	1e-189	189		0.559438	unit increase	Affymetrix, Illumina [at least 24423923] (imputed)	N
61	rs72654473	19	45412079	rs7412	2019-11-18	31675503	Gurdasani D	2019-10-01	Cell	www.ncbi.nlm.nih.gov/pubmed/31675503	Uganda Genome Resource Enables Insights into Population History and Genomic Discovery in Africa.	HDL cholesterol levels	14,126 African ancestry individuals	NA	19q13.32		APOE			ENSG00000130203	NA	NA	rs7412-C	rs7412	0	7412	missense_variant	0	0.888	5e-19	18.301		0.173698	unit decrease	Affymetrix, Illumina [at least 24423923] (imputed)	N
61	rs72654473	19	45412079	rs7412	2018-11-16	30072576	Emilsson V	2018-08-02	Science	www.ncbi.nlm.nih.gov/pubmed/30072576	Co-regulatory networks of human serum proteins link genetics to disease.	Blood protein levels	3,200 European ancestry individuals	NA	19q13.32	NR	APOE			ENSG00000130203	NA	NA	rs7412-C	rs7412	0	7412	missense_variant	0	0.937344	1e-13	13	(IFI16, 12893_159_3)	0.377379	[0.28-0.48] unit increase	Illumina [> 1000000] (imputed)	N
61	rs72654473	19	45412079	rs7412	2018-11-16	30072576	Emilsson V	2018-08-02	Science	www.ncbi.nlm.nih.gov/pubmed/30072576	Co-regulatory networks of human serum proteins link genetics to disease.	Blood protein levels	3,200 European ancestry individuals	NA	19q13.32	NR	APOE			ENSG00000130203	NA	NA	rs7412-C	rs7412	0	7412	missense_variant	0	0.937344	1e-13	13	(KMT2C, 11402_17_3)	0.381225	[0.28-0.48] unit decrease	Illumina [> 1000000] (imputed)	N
61	rs72654473	19	45412079	rs7412	2018-11-16	30072576	Emilsson V	2018-08-02	Science	www.ncbi.nlm.nih.gov/pubmed/30072576	Co-regulatory networks of human serum proteins link genetics to disease.	Blood protein levels	3,200 European ancestry individuals	NA	19q13.32	NR	APOE			ENSG00000130203	NA	NA	rs7412-C	rs7412	0	7412	missense_variant	0	0.937344	2e-13	12.699	(HLA-DRB3, 6962_5_3)	0.377577	[0.28-0.48] unit increase	Illumina [> 1000000] (imputed)	N
61	rs72654473	19	45412079	rs7412	2018-11-16	30072576	Emilsson V	2018-08-02	Science	www.ncbi.nlm.nih.gov/pubmed/30072576	Co-regulatory networks of human serum proteins link genetics to disease.	Blood protein levels	3,200 European ancestry individuals	NA	19q13.32	NR	APOE			ENSG00000130203	NA	NA	rs7412-C	rs7412	0	7412	missense_variant	0	0.937344	2e-147	146.699	(VPS29, 14318_1_3)	1.24779	[1.16-1.34] unit decrease	Illumina [> 1000000] (imputed)	N
61	rs72654473	19	45412079	rs7412	2017-08-30	27863252	Astle WJ	2016-11-17	Cell	www.ncbi.nlm.nih.gov/pubmed/27863252	The Allelic Landscape of Human Blood Cell Trait Variation and Links to Common Complex Disease.	High light scatter reticulocyte count	170,761 European ancestry individuals	NA	19q13.32	APOE	APOE			ENSG00000130203	NA	NA	rs7412-T	rs7412	0	7412	missense_variant	0	0.0792	1e-35	35		0.0812153	[0.068-0.094] unit decrease	Affymetrix [~ 2500000] (imputed)	N
61	rs72654473	19	45412079	rs7412	2017-06-26	28334899	Spracklen CN	2017-02-21	Hum Mol Genet	www.ncbi.nlm.nih.gov/pubmed/28334899	Association analyses of East Asian individuals and trans-ancestry analyses with European individuals reveal new loci associated with cholesterol and triglyceride levels.	Total cholesterol levels	32,576 East Asian ancestry individuals, 187,365 European ancestry individuals	10,855 Chinese ancestry individuals	19q13.32	APOE, APOC1, APOC2	APOE			ENSG00000130203	NA	NA	rs7412-T	rs7412	0	7412	missense_variant	0	0.066	8E-315	314.097	(Trans-ethnic initial)	0.374	[0.36-0.39] unit decrease (EA Beta values)	Affymetrix, Illumina [up to 1900000] (imputed)	N
61	rs72654473	19	45412079	rs7412	2017-06-21	28270201	Nagy R	2017-03-07	Genome Med	www.ncbi.nlm.nih.gov/pubmed/28270201	Exploration of haplotype research consortium imputation for genome-wide association studies in 20,032 Generation Scotland participants.	HDL cholesterol	19,223 British ancestry individuals from 6863 families.	NA	19q13.32	APOE	APOE			ENSG00000130203	NA	NA	rs7412-T	rs7412	0	7412	missense_variant	0	0.0779	6e-14	13.2218		0.15646	[0.12-0.2] mg/dl increase	Illumina [24111857] (imputed)	N
61	rs72654473	19	45412079	rs7412	2017-06-21	28270201	Nagy R	2017-03-07	Genome Med	www.ncbi.nlm.nih.gov/pubmed/28270201	Exploration of haplotype research consortium imputation for genome-wide association studies in 20,032 Generation Scotland participants.	Cholesterol, total	19,259 British ancestry individuals from 6863 families.	NA	19q13.32	APOE	APOE			ENSG00000130203	NA	NA	rs7412-T	rs7412	0	7412	missense_variant	0	0.0779	5e-94	93.301		0.419578	[0.38-0.46] mg/dl decrease	Illumina [24111857] (imputed)	N
61	rs72654473	19	45412079	rs7412	2017-06-26	28334899	Spracklen CN	2017-02-21	Hum Mol Genet	www.ncbi.nlm.nih.gov/pubmed/28334899	Association analyses of East Asian individuals and trans-ancestry analyses with European individuals reveal new loci associated with cholesterol and triglyceride levels.	LDL cholesterol levels	32,285 East Asian ancestry individuals, 173,082 European ancestry individuals	8,478 Chinese ancestry individuals	19q13.32	APOC1, APOE, APOC2	APOE			ENSG00000130203	NA	NA	rs7412-T	rs7412	0	7412	missense_variant	0	0.066	2e-286	285.699	(Trans-ethnic initial)	0.59	[0.57-0.61] unit decrease (EA Beta value)	Affymetrix, Illumina [~ 1900000] (imputed)	N
61	rs72654473	19	45412079	rs7412	2017-08-30	27863252	Astle WJ	2016-11-17	Cell	www.ncbi.nlm.nih.gov/pubmed/27863252	The Allelic Landscape of Human Blood Cell Trait Variation and Links to Common Complex Disease.	Reticulocyte count	170,641 European ancestry individuals	NA	19q13.32	APOE	APOE			ENSG00000130203	NA	NA	rs7412-T	rs7412	0	7412	missense_variant	0	0.0792	9e-18	17.0458		0.0559859	[0.043-0.069] unit decrease	Affymetrix [~ 2500000] (imputed)	N
61	rs72654473	19	45412079	rs7412	2017-08-30	27863252	Astle WJ	2016-11-17	Cell	www.ncbi.nlm.nih.gov/pubmed/27863252	The Allelic Landscape of Human Blood Cell Trait Variation and Links to Common Complex Disease.	Immature fraction of reticulocytes	170,548 European ancestry individuals	NA	19q13.32	APOE	APOE			ENSG00000130203	NA	NA	rs7412-T	rs7412	0	7412	missense_variant	0	0.0792	4e-38	37.3979		0.0831349	[0.071-0.096] unit decrease	Affymetrix [~ 2500000] (imputed)	N
61	rs72654473	19	45412079	rs7412	2017-11-20	28753643	Yeo A	2017-07-28	PLoS One	www.ncbi.nlm.nih.gov/pubmed/28753643	Pharmacogenetic meta-analysis of baseline risk factors, pharmacodynamic, efficacy and tolerability endpoints from two large global cardiovascular outcomes trials for darapladib.	Lipoprotein-associated phospholipase A2 activity change in response to darapladib treatment in cardiovascular disease	10,874 European, Asian, African, Arabic, Native American, Pacific Islander and other ancestry	NA	19q13.32	APOE	APOE			ENSG00000130203	NA	NA	rs7412-T	rs7412	0	7412	missense_variant	0	0.06071	2e-27	26.699		0.04	[-1.5672-1.6472] unit decrease	Affymetrix, Illumina [13572687] (imputed)	N
61	rs72654473	19	45412079	rs7412	2017-11-20	28753643	Yeo A	2017-07-28	PLoS One	www.ncbi.nlm.nih.gov/pubmed/28753643	Pharmacogenetic meta-analysis of baseline risk factors, pharmacodynamic, efficacy and tolerability endpoints from two large global cardiovascular outcomes trials for darapladib.	Lipoprotein phospholipase A2 activity in cardiovascular disease	22,156 European, Asian, African, Arabic, Native American, Pacific Islander and other ancestry	NA	19q13.32	APOE	APOE			ENSG00000130203	NA	NA	rs7412-T	rs7412	0	7412	missense_variant	0	0.06071	8e-78	77.0969		17.11	[15.31-18.91] (nmol/min/ml) decrease	Affymetrix, Illumina [13572687] (imputed)	N
61	rs72654473	19	45412079	rs7412	2017-08-30	27863252	Astle WJ	2016-11-17	Cell	www.ncbi.nlm.nih.gov/pubmed/27863252	The Allelic Landscape of Human Blood Cell Trait Variation and Links to Common Complex Disease.	Reticulocyte fraction of red cells	170,690 European ancestry individuals	NA	19q13.32	APOE	APOE			ENSG00000130203	NA	NA	rs7412-T	rs7412	0	7412	missense_variant	0	0.0792	4e-20	19.3979		0.0598016	[0.047-0.073] unit decrease	Affymetrix [~ 2500000] (imputed)	N
61	rs72654473	19	45412079	rs7412	2017-06-26	28371326	Zhu Y	2017-03-30	J Cell Mol Med	www.ncbi.nlm.nih.gov/pubmed/28371326	Susceptibility loci for metabolic syndrome and metabolic components identified in Han Chinese: a multi-stage genome-wide association study.	LDL cholesterol levels	862 Han Chinese ancestry cases, 880 Han Chinese ancestry controls	656 Han Chinese ancestry cases, 933 Han Chinese ancestry controls	19q13.32	APOE	APOE			ENSG00000130203	NA	NA	rs7412-T	rs7412	0	7412	missense_variant	0	NR	7e-15	14.1549		0.313	[0.23-0.39] mmol/L decrease	Illumina [4642479] (imputed)	N
61	rs72654473	19	45412079	rs7412	2017-08-30	27863252	Astle WJ	2016-11-17	Cell	www.ncbi.nlm.nih.gov/pubmed/27863252	The Allelic Landscape of Human Blood Cell Trait Variation and Links to Common Complex Disease.	Red cell distribution width	171,529 European ancestry individuals	NA	19q13.32	APOE	APOE			ENSG00000130203	NA	NA	rs7412-T	rs7412	0	7412	missense_variant	0	0.0793	2e-44	43.699		0.0898816	[0.077-0.102] unit increase	Affymetrix [~ 2500000] (imputed)	N
61	rs72654473	19	45412079	rs7412	2017-08-30	27863252	Astle WJ	2016-11-17	Cell	www.ncbi.nlm.nih.gov/pubmed/27863252	The Allelic Landscape of Human Blood Cell Trait Variation and Links to Common Complex Disease.	High light scatter reticulocyte percentage of red cells	170,763 European ancestry individuals	NA	19q13.32	APOE	APOE			ENSG00000130203	NA	NA	rs7412-T	rs7412	0	7412	missense_variant	0	0.0792	3e-38	37.5229		0.0841612	[0.071-0.097] unit decrease	Affymetrix [~ 2500000] (imputed)	N
61	rs72654473	19	45412079	rs7412	2017-08-17	28548082	Southam L	2017-05-26	Nat Commun	www.ncbi.nlm.nih.gov/pubmed/28548082	Whole genome sequencing and imputation in isolated populations identify genetic associations with medically-relevant complex traits.	Low density lipoprotein cholesterol levels	up to 1,476 Mylopotamos (founder/genetic isolate) individuals, up to 1,737 Pomak (founder/genetic isolate) individuals	NA	19q13.32	APOC2, APOE, APOC1	APOE			ENSG00000130203	NA	NA	rs7412-T	rs7412	0	7412	missense_variant	0	0.079	3e-19	18.5229		0.419	[0.33-0.51] unit decrease	Illumina [at least 13541454] (imputed)	N
61	rs72654473	19	45412079	rs7412	2017-08-18	28548082	Southam L	2017-05-26	Nat Commun	www.ncbi.nlm.nih.gov/pubmed/28548082	Whole genome sequencing and imputation in isolated populations identify genetic associations with medically-relevant complex traits.	Total cholesterol levels	up to 1,476 Mylopotamos (founder/genetic isolate) individuals, up to 1,737 Pomak (founder/genetic isolate) individuals	NA	19q13.32	APOC1, APOC2, APOE	APOE			ENSG00000130203	NA	NA	rs7412-T	rs7412	0	7412	missense_variant	0	0.079	1e-08	8		0.27	[0.18-0.36] unit decrease	Illumina [at least 13541454] (imputed)	N
61	rs72654473	19	45412079	rs7412	2017-08-01	28512139	Mack S	2017-05-16	J Lipid Res	www.ncbi.nlm.nih.gov/pubmed/28512139	A genome-wide association meta-analysis on lipoprotein (a) concentrations adjusted for apolipoprotein (a) isoforms.	Lipoprotein(a) levels adjusted for apolipoprotein(a) isoforms	13,781 European ancestry individuals	NA	19q13.32	APOE	APOE			ENSG00000130203	NA	NA	rs7412-T	rs7412	0	7412	missense_variant	0		3e-09	8.52288		2.78	[1.69-3.87] unit decrease	Affymetrix, Illumina [at least 7600000] (imputed)	N
61	rs72654473	19	45412079	rs7412	2017-07-01	28135244	Warren HR	2017-01-30	Nat Genet	www.ncbi.nlm.nih.gov/pubmed/28135244	Genome-wide association analysis identifies novel blood pressure loci and offers biological insights into cardiovascular risk.	Pulse pressure	140,886 European ancestry individuals	190,318 European ancestry individuals	19q13.32	chr19mb45	APOE			ENSG00000130203	NA	NA	rs7412-T	rs7412	0	7412	missense_variant	0	0.078406	4e-10	9.39794		0.3826	[0.26-0.5] unit decrease	Affymetrix [~ 9800000] (imputed)	N
61	rs72654473	19	45412079	rs7412	2017-08-01	28512139	Mack S	2017-05-16	J Lipid Res	www.ncbi.nlm.nih.gov/pubmed/28512139	A genome-wide association meta-analysis on lipoprotein (a) concentrations adjusted for apolipoprotein (a) isoforms.	Lipoprotein (a) levels	13,781 European ancestry individuals	NA	19q13.32	APOE	APOE			ENSG00000130203	NA	NA	rs7412-T	rs7412	0	7412	missense_variant	0		3e-10	9.52288		3.34	[2.03-4.65] mg/dL decrease	Affymetrix, Illumina [at least 7600000] (imputed)	N
61	rs72654473	19	45412079	rs7412	2019-02-14	29507422	Hoffmann TJ	2018-03-05	Nat Genet	www.ncbi.nlm.nih.gov/pubmed/29507422	A large electronic-health-record-based genome-wide study of serum lipids.	High density lipoprotein cholesterol levels	76,627 European ancestry individuals, 7,795 Hispanic individuals, 6,855 East Asian ancestry individuals, 2,958 African American individuals, 439 South Asian ancestry individuals	NA	19q13.32	NR	APOE			ENSG00000130203	NA	NA	rs7412-C	rs7412	0	7412	missense_variant	0	0.916	5e-29	28.301	(EA)	0.079	unit decrease	Affymetrix [at least 7091467] (imputed)	N
61	rs72654473	19	45412079	rs7412	2019-02-14	29507422	Hoffmann TJ	2018-03-05	Nat Genet	www.ncbi.nlm.nih.gov/pubmed/29507422	A large electronic-health-record-based genome-wide study of serum lipids.	High density lipoprotein cholesterol levels	76,627 European ancestry individuals, 7,795 Hispanic individuals, 6,855 East Asian ancestry individuals, 2,958 African American individuals, 439 South Asian ancestry individuals	NA	19q13.32	NR	APOE			ENSG00000130203	NA	NA	rs7412-C	rs7412	0	7412	missense_variant	0	0.952	2e-07	6.69897	(Hispanic)	0.152	unit decrease	Affymetrix [at least 7091467] (imputed)	N
61	rs72654473	19	45412079	rs7412	2019-02-14	29507422	Hoffmann TJ	2018-03-05	Nat Genet	www.ncbi.nlm.nih.gov/pubmed/29507422	A large electronic-health-record-based genome-wide study of serum lipids.	High density lipoprotein cholesterol levels	76,627 European ancestry individuals, 7,795 Hispanic individuals, 6,855 East Asian ancestry individuals, 2,958 African American individuals, 439 South Asian ancestry individuals	NA	19q13.32	NR	APOE			ENSG00000130203	NA	NA	rs7412-C	rs7412	0	7412	missense_variant	0	NR	2e-36	35.699		0.085	unit decrease	Affymetrix [at least 7091467] (imputed)	N
61	rs72654473	19	45412079	rs7412	2018-11-16	30072576	Emilsson V	2018-08-02	Science	www.ncbi.nlm.nih.gov/pubmed/30072576	Co-regulatory networks of human serum proteins link genetics to disease.	Blood protein levels	3,200 European ancestry individuals	NA	19q13.32	NR	APOE			ENSG00000130203	NA	NA	rs7412-C	rs7412	0	7412	missense_variant	0	0.937344	2e-92	91.699	(C5orf38, 6378_2_3)	1.01685	[0.92-1.11] unit increase	Illumina [> 1000000] (imputed)	N
61	rs72654473	19	45412079	rs7412	2018-11-16	30072576	Emilsson V	2018-08-02	Science	www.ncbi.nlm.nih.gov/pubmed/30072576	Co-regulatory networks of human serum proteins link genetics to disease.	Blood protein levels	3,200 European ancestry individuals	NA	19q13.32	NR	APOE			ENSG00000130203	NA	NA	rs7412-C	rs7412	0	7412	missense_variant	0	0.937344	3e-87	86.5229	(ARL2, 12587_65_3)	0.975628	[0.88-1.07] unit increase	Illumina [> 1000000] (imputed)	N
61	rs72654473	19	45412079	rs7412	2018-11-16	30072576	Emilsson V	2018-08-02	Science	www.ncbi.nlm.nih.gov/pubmed/30072576	Co-regulatory networks of human serum proteins link genetics to disease.	Blood protein levels	3,200 European ancestry individuals	NA	19q13.32	NR	APOE			ENSG00000130203	NA	NA	rs7412-C	rs7412	0	7412	missense_variant	0	0.937344	2e-80	79.699	(CUZD1, 7943_16_3)	0.944191	[0.85-1.04] unit increase	Illumina [> 1000000] (imputed)	N
61	rs72654473	19	45412079	rs7412	2020-01-27	30979435	Lo MT	2019-03-12	Neurobiol Aging	www.ncbi.nlm.nih.gov/pubmed/30979435	Identification of genetic heterogeneity of Alzheimer's disease across age.	Alzheimer's disease (onset at age over 80)	2,399 European ancestry cases, 4,160 European ancestry controls	NA	19q13.32	APOE	APOE			ENSG00000130203	NA	NA	rs7412-C	rs7412	0	7412	missense_variant	0	0.93	6e-12	11.2218		1.85185	[1.54-2.22]	Affymetrix, Illumina [38043082] (imputed)	N
61	rs72654473	19	45412079	rs7412	2020-01-27	30979435	Lo MT	2019-03-12	Neurobiol Aging	www.ncbi.nlm.nih.gov/pubmed/30979435	Identification of genetic heterogeneity of Alzheimer's disease across age.	Alzheimer's disease (onset between ages 58 and 79)	7,316 European ancestry cases, 7,579 European ancestry controls	NA	19q13.32	APOE	APOE			ENSG00000130203	NA	NA	rs7412-C	rs7412	0	7412	missense_variant	0	0.947	3e-33	32.5229		2.17391	[1.89-2.44]	Affymetrix, Illumina [38043082] (imputed)	N
61	rs72654473	19	45412079	rs7412	2020-04-16	31969989	Oni-Orisan A	2020-01-16	NPJ Genom Med	www.ncbi.nlm.nih.gov/pubmed/31969989	The impact of adjusting for baseline in pharmacogenomic genome-wide association studies of quantitative change.	Response to statins (LDL cholesterol percent change)	28,616 European ancestry individuals, 1,205 African ancestry individuals, 2,350 East Asian ancestry individuals, 2,703 Hispanic/Latino individuals	NA	19q13.32	APOE	APOE			ENSG00000130203	NA	NA	rs7412-T	rs7412	0	7412	missense_variant	0	0.07	1e-36	36		0.202	[0.17-0.23] unit decrease	Affymetrix [13250765] (imputed)	N
61	rs72654473	19	45412079	rs7412	2020-03-09	31969989	Oni-Orisan A	2020-01-16	NPJ Genom Med	www.ncbi.nlm.nih.gov/pubmed/31969989	The impact of adjusting for baseline in pharmacogenomic genome-wide association studies of quantitative change.	Low density lipoprotein cholesterol levels	28,616 European ancestry individuals, 1,205 African ancestry individuals, 2,350 East Asian ancestry individuals, 2,703 Hispanic/Latino individuals	NA	19q13.32	APOE	APOE			ENSG00000130203	NA	NA	rs7412-T	rs7412	0	7412	missense_variant	0	0.07	2e-118	117.699		0.086	[0.078-0.094] unit decrease	Affymetrix [13250765] (imputed)	N
61	rs72654473	19	45412079	rs7412	2020-07-27	31969989	Oni-Orisan A	2020-01-16	NPJ Genom Med	www.ncbi.nlm.nih.gov/pubmed/31969989	The impact of adjusting for baseline in pharmacogenomic genome-wide association studies of quantitative change.	Low density lipoprotein cholesterol levels (on statin treatment)	28,616 European ancestry individuals, 1,205 African ancestry individuals, 2,350 East Asian ancestry individuals, 2,703 Hispanic/Latino individuals	NA	19q13.32	APOE	APOE			ENSG00000130203	NA	NA	rs7412-T	rs7412	0	7412	missense_variant	0	0.07	1e-89	89		0.078	[0.07-0.086] unit decrease	Affymetrix [13250765] (imputed)	N
61	rs72654473	19	45412079	rs7412	2020-07-27	31969989	Oni-Orisan A	2020-01-16	NPJ Genom Med	www.ncbi.nlm.nih.gov/pubmed/31969989	The impact of adjusting for baseline in pharmacogenomic genome-wide association studies of quantitative change.	Response to statins (LDL cholesterol change)	28,616 European ancestry individuals, 1,205 African ancestry individuals, 2,350 East Asian ancestry individuals, 2,703 Hispanic/Latino individuals	NA	19q13.32	APOE	APOE			ENSG00000130203	NA	NA	rs7412-T	rs7412	0	7412	missense_variant	0	0.07	1e-78	78		0.068	[0.06-0.076] unit decrease	Affymetrix [13250765] (imputed)	N
61	rs72654473	19	45412079	rs7412	2018-11-16	30072576	Emilsson V	2018-08-02	Science	www.ncbi.nlm.nih.gov/pubmed/30072576	Co-regulatory networks of human serum proteins link genetics to disease.	Blood protein levels	3,200 European ancestry individuals	NA	19q13.32	NR	APOE			ENSG00000130203	NA	NA	rs7412-C	rs7412	0	7412	missense_variant	0	0.937344	7e-70	69.1549	(CEP57, 11276_1_3)	0.89456	[0.8-0.99] unit decrease	Illumina [> 1000000] (imputed)	N
61	rs72654473	19	45412079	rs7412	2018-11-16	30072576	Emilsson V	2018-08-02	Science	www.ncbi.nlm.nih.gov/pubmed/30072576	Co-regulatory networks of human serum proteins link genetics to disease.	Blood protein levels	3,200 European ancestry individuals	NA	19q13.32	NR	APOE			ENSG00000130203	NA	NA	rs7412-C	rs7412	0	7412	missense_variant	0	0.937344	2e-62	61.699	(S100A13, 7223_60_3)	0.824947	[0.73-0.92] unit increase	Illumina [> 1000000] (imputed)	N
61	rs72654473	19	45412079	rs7412	2018-11-16	30072576	Emilsson V	2018-08-02	Science	www.ncbi.nlm.nih.gov/pubmed/30072576	Co-regulatory networks of human serum proteins link genetics to disease.	Blood protein levels	3,200 European ancestry individuals	NA	19q13.32	NR	APOE			ENSG00000130203	NA	NA	rs7412-C	rs7412	0	7412	missense_variant	0	0.937344	5e-11	10.301	(LRP1B, 7640_29_3)	0.329868	[0.23-0.43] unit increase	Illumina [> 1000000] (imputed)	N
61	rs72654473	19	45412079	rs7412	2018-07-05	29875488	Sun BB	2018-06-06	Nature	www.ncbi.nlm.nih.gov/pubmed/29875488	Genomic atlas of the human plasma proteome.	Blood protein levels	3,301 European ancestry individuals	NA	19q13.32	APOE	APOE			ENSG00000130203	NA	NA	rs7412-T	rs7412	0	7412	missense_variant	0	0.078	1e-24	24	(DNA/RNA-binding protein KIN17, KIN.14643.27.3)	0.47	[0.37-0.57] unit increase	Affymetrix [10572788] (imputed)	N
61	rs72654473	19	45412079	rs7412	2018-07-05	29875488	Sun BB	2018-06-06	Nature	www.ncbi.nlm.nih.gov/pubmed/29875488	Genomic atlas of the human plasma proteome.	Blood protein levels	3,301 European ancestry individuals	NA	19q13.32	APOE	APOE			ENSG00000130203	NA	NA	rs7412-T	rs7412	0	7412	missense_variant	0	0.078	7e-16	15.1549	(Disintegrin and metalloproteinase domain-containing protein 11, ADAM11.6586.19.3)	0.37	[0.27-0.47] unit decrease	Affymetrix [10572788] (imputed)	N
61	rs72654473	19	45412079	rs7412	2018-07-05	29875488	Sun BB	2018-06-06	Nature	www.ncbi.nlm.nih.gov/pubmed/29875488	Genomic atlas of the human plasma proteome.	Blood protein levels	3,301 European ancestry individuals	NA	19q13.32	APOE	APOE			ENSG00000130203	NA	NA	rs7412-T	rs7412	0	7412	missense_variant	0	0.078	4e-81	80.3979	(Guanine nucleotide-binding protein G(k) subunit alpha, GNAI3.12650.43.3)	0.84	[0.76-0.92] unit increase	Affymetrix [10572788] (imputed)	N
61	rs72654473	19	45412079	rs7412	2018-07-05	29875488	Sun BB	2018-06-06	Nature	www.ncbi.nlm.nih.gov/pubmed/29875488	Genomic atlas of the human plasma proteome.	Blood protein levels	3,301 European ancestry individuals	NA	19q13.32	APOE	APOE			ENSG00000130203	NA	NA	rs7412-T	rs7412	0	7412	missense_variant	0	0.078	1e-12	12	(Steroidogenic acute regulatory protein, mitochondrial, STAR.10085.25.3)	0.33	[0.23-0.43] unit decrease	Affymetrix [10572788] (imputed)	N
61	rs72654473	19	45412079	rs7412	2018-07-05	29875488	Sun BB	2018-06-06	Nature	www.ncbi.nlm.nih.gov/pubmed/29875488	Genomic atlas of the human plasma proteome.	Blood protein levels	3,301 European ancestry individuals	NA	19q13.32	APOE	APOE			ENSG00000130203	NA	NA	rs7412-T	rs7412	0	7412	missense_variant	0	0.078	4e-137	136.398	(Proteasome activator complex subunit 1, PSME1.5918.5.3)	1.06	[0.98-1.14] unit increase	Affymetrix [10572788] (imputed)	N
61	rs72654473	19	45412079	rs7412	2018-07-05	29875488	Sun BB	2018-06-06	Nature	www.ncbi.nlm.nih.gov/pubmed/29875488	Genomic atlas of the human plasma proteome.	Blood protein levels	3,301 European ancestry individuals	NA	19q13.32	APOE	APOE			ENSG00000130203	NA	NA	rs7412-T	rs7412	0	7412	missense_variant	0	0.078	2e-28	27.699	(Pregnancy-specific beta-1-glycoprotein 5, PSG5.9314.9.3)	0.5	[0.4-0.6] unit decrease	Affymetrix [10572788] (imputed)	N
61	rs72654473	19	45412079	rs7412	2018-07-05	29875488	Sun BB	2018-06-06	Nature	www.ncbi.nlm.nih.gov/pubmed/29875488	Genomic atlas of the human plasma proteome.	Blood protein levels	3,301 European ancestry individuals	NA	19q13.32	APOE	APOE			ENSG00000130203	NA	NA	rs7412-T	rs7412	0	7412	missense_variant	0	0.078	2e-58	57.699	(Cell surface glycoprotein CD200 receptor 2, CD200R1L.8980.19.3)	0.72	[0.64-0.8] unit increase	Affymetrix [10572788] (imputed)	N
61	rs72654473	19	45412079	rs7412	2018-07-05	29875488	Sun BB	2018-06-06	Nature	www.ncbi.nlm.nih.gov/pubmed/29875488	Genomic atlas of the human plasma proteome.	Blood protein levels	3,301 European ancestry individuals	NA	19q13.32	APOE	APOE			ENSG00000130203	NA	NA	rs7412-T	rs7412	0	7412	missense_variant	0	0.078	7e-39	38.1549	(Histone-lysine N-methyltransferase 2C, KMT2C.11402.17.3)	0.59	[0.49-0.69] unit increase	Affymetrix [10572788] (imputed)	N
61	rs72654473	19	45412079	rs7412	2018-07-05	29875488	Sun BB	2018-06-06	Nature	www.ncbi.nlm.nih.gov/pubmed/29875488	Genomic atlas of the human plasma proteome.	Blood protein levels	3,301 European ancestry individuals	NA	19q13.32	APOE	APOE			ENSG00000130203	NA	NA	rs7412-T	rs7412	0	7412	missense_variant	0	0.078	2e-36	35.699	(Amyloid beta A4 precursor protein-binding family B member 2, APBB2.12753.6.3)	0.57	[0.47-0.67] unit increase	Affymetrix [10572788] (imputed)	N
61	rs72654473	19	45412079	rs7412	2018-07-05	29875488	Sun BB	2018-06-06	Nature	www.ncbi.nlm.nih.gov/pubmed/29875488	Genomic atlas of the human plasma proteome.	Blood protein levels	3,301 European ancestry individuals	NA	19q13.32	APOE	APOE			ENSG00000130203	NA	NA	rs7412-T	rs7412	0	7412	missense_variant	0	0.078	2e-14	13.699	(Pseudokinase FAM20A, FAM20A.6433.57.3)	0.35	[0.25-0.45] unit increase	Affymetrix [10572788] (imputed)	N
61	rs72654473	19	45412079	rs7412	2018-07-05	29875488	Sun BB	2018-06-06	Nature	www.ncbi.nlm.nih.gov/pubmed/29875488	Genomic atlas of the human plasma proteome.	Blood protein levels	3,301 European ancestry individuals	NA	19q13.32	APOE	APOE			ENSG00000130203	NA	NA	rs7412-T	rs7412	0	7412	missense_variant	0	0.078	2e-120	119.699	(Selenoprotein S, VIMP.11286.78.3)	1.01	[0.93-1.09] unit decrease	Affymetrix [10572788] (imputed)	N
61	rs72654473	19	45412079	rs7412	2018-07-05	29875488	Sun BB	2018-06-06	Nature	www.ncbi.nlm.nih.gov/pubmed/29875488	Genomic atlas of the human plasma proteome.	Blood protein levels	3,301 European ancestry individuals	NA	19q13.32	APOE	APOE			ENSG00000130203	NA	NA	rs7412-T	rs7412	0	7412	missense_variant	0	0.078	4e-25	24.3979	(Cadherin-related family member 5, CDHR5.9962.1.3)	0.47	[0.37-0.57] unit decrease	Affymetrix [10572788] (imputed)	N
61	rs72654473	19	45412079	rs7412	2018-07-05	29875488	Sun BB	2018-06-06	Nature	www.ncbi.nlm.nih.gov/pubmed/29875488	Genomic atlas of the human plasma proteome.	Blood protein levels	3,301 European ancestry individuals	NA	19q13.32	APOE	APOE			ENSG00000130203	NA	NA	rs7412-T	rs7412	0	7412	missense_variant	0	0.078	3E-484	483.523	(Vacuolar protein sorting-associated protein 29, VPS29.14318.1.3)	1.69	[1.61-1.77] unit increase	Affymetrix [10572788] (imputed)	N
61	rs72654473	19	45412079	rs7412	2018-11-16	30072576	Emilsson V	2018-08-02	Science	www.ncbi.nlm.nih.gov/pubmed/30072576	Co-regulatory networks of human serum proteins link genetics to disease.	Blood protein levels	3,200 European ancestry individuals	NA	19q13.32	NR	APOE			ENSG00000130203	NA	NA	rs7412-C	rs7412	0	7412	missense_variant	0	0.937344	3e-56	55.5229	(APOE, 2418_55_9)	0.79527	[0.7-0.89] unit increase	Illumina [> 1000000] (imputed)	N
61	rs72654473	19	45412079	rs7412	2021-05-27	33109212	Chang H	2020-10-28	BMC Med	www.ncbi.nlm.nih.gov/pubmed/33109212	Genetic architecture of cardiometabolic risks in people living with HIV.	LDL cholesterol levels in HIV infection	3,095 European ancestry individuals, 3,189 African American individuals	NA	19q13.32	APOE	APOE			ENSG00000130203	NA	NA	rs7412-?	rs7412	0	7412	missense_variant	0		9e-20	19.0458	(EA)	0.450778	[0.35-0.55] unit decrease	Illumina [13620258] (imputed)	N
61	rs72654473	19	45412079	rs7412	2021-05-27	33109212	Chang H	2020-10-28	BMC Med	www.ncbi.nlm.nih.gov/pubmed/33109212	Genetic architecture of cardiometabolic risks in people living with HIV.	HDL cholesterol levels in HIV infection	3,095 European ancestry individuals, 3,189 African American individuals	NA	19q13.32	APOE	APOE			ENSG00000130203	NA	NA	rs7412-?	rs7412	0	7412	missense_variant	0		3e-06	5.52288	(African American)	0.18373	[0.11-0.26] unit increase	Illumina [13620258] (imputed)	N
61	rs72654473	19	45412079	rs7412	2021-05-27	33109212	Chang H	2020-10-28	BMC Med	www.ncbi.nlm.nih.gov/pubmed/33109212	Genetic architecture of cardiometabolic risks in people living with HIV.	LDL cholesterol levels in HIV infection	3,095 European ancestry individuals, 3,189 African American individuals	NA	19q13.32	APOE	APOE			ENSG00000130203	NA	NA	rs7412-?	rs7412	0	7412	missense_variant	0		4e-42	41.3979	(African American)	0.542354	[0.47-0.62] unit decrease	Illumina [13620258] (imputed)	N
61	rs72654473	19	45412079	rs7412	2018-11-16	30072576	Emilsson V	2018-08-02	Science	www.ncbi.nlm.nih.gov/pubmed/30072576	Co-regulatory networks of human serum proteins link genetics to disease.	Blood protein levels	3,200 European ancestry individuals	NA	19q13.32	NR	APOE			ENSG00000130203	NA	NA	rs7412-C	rs7412	0	7412	missense_variant	0	0.937344	3e-48	47.5229	(Il16, 7672_7_3)	0.732272	[0.64-0.83] unit increase	Illumina [> 1000000] (imputed)	N
61	rs72654473	19	45412079	rs7412	2019-02-14	29507422	Hoffmann TJ	2018-03-05	Nat Genet	www.ncbi.nlm.nih.gov/pubmed/29507422	A large electronic-health-record-based genome-wide study of serum lipids.	Low density lipoprotein cholesterol levels	76,627 European ancestry individuals, 7,795 Hispanic individuals, 6,855 East Asian ancestry individuals, 2,958 African American individuals, 439 South Asian ancestry individuals	NA	19q13.32	NR	APOE			ENSG00000130203	NA	NA	rs7412-C	rs7412	0	7412	missense_variant	0	0.916	1e-300	300	(EA)	0.493	unit increase	Affymetrix [at least 7091467] (imputed)	N
61	rs72654473	19	45412079	rs7412	2019-02-14	29507422	Hoffmann TJ	2018-03-05	Nat Genet	www.ncbi.nlm.nih.gov/pubmed/29507422	A large electronic-health-record-based genome-wide study of serum lipids.	Low density lipoprotein cholesterol levels	76,627 European ancestry individuals, 7,795 Hispanic individuals, 6,855 East Asian ancestry individuals, 2,958 African American individuals, 439 South Asian ancestry individuals	NA	19q13.32	NR	APOE			ENSG00000130203	NA	NA	rs7412-C	rs7412	0	7412	missense_variant	0	0.952	9e-59	58.0458	(Hispanic)	0.574	unit increase	Affymetrix [at least 7091467] (imputed)	N
61	rs72654473	19	45412079	rs7412	2019-02-14	29507422	Hoffmann TJ	2018-03-05	Nat Genet	www.ncbi.nlm.nih.gov/pubmed/29507422	A large electronic-health-record-based genome-wide study of serum lipids.	Low density lipoprotein cholesterol levels	76,627 European ancestry individuals, 7,795 Hispanic individuals, 6,855 East Asian ancestry individuals, 2,958 African American individuals, 439 South Asian ancestry individuals	NA	19q13.32	NR	APOE			ENSG00000130203	NA	NA	rs7412-C	rs7412	0	7412	missense_variant	0	0.892	2e-36	35.699	(AA)	0.522	unit increase	Affymetrix [at least 7091467] (imputed)	N
61	rs72654473	19	45412079	rs7412	2019-02-14	29507422	Hoffmann TJ	2018-03-05	Nat Genet	www.ncbi.nlm.nih.gov/pubmed/29507422	A large electronic-health-record-based genome-wide study of serum lipids.	Low density lipoprotein cholesterol levels	76,627 European ancestry individuals, 7,795 Hispanic individuals, 6,855 East Asian ancestry individuals, 2,958 African American individuals, 439 South Asian ancestry individuals	NA	19q13.32	NR	APOE			ENSG00000130203	NA	NA	rs7412-C	rs7412	0	7412	missense_variant	0	NR	1e-300	300		0.498	unit increase	Affymetrix [at least 7091467] (imputed)	N
61	rs72654473	19	45412079	rs7412	2019-10-25	31551469	Tabassum R	2019-09-24	Nat Commun	www.ncbi.nlm.nih.gov/pubmed/31551469	Genetic architecture of human plasma lipidome and its link to cardiovascular disease.	Low density lipoprotein cholesterol levels	2,045 European ancestry individuals	NA	19q13.32	NR	APOE			ENSG00000130203	NA	NA	rs7412-T	rs7412	0	7412	missense_variant	0	NR	1e-17	17		0.5648	[0.44-0.69] unit decrease	Illumina [~ 9300000] (imputed)	N
61	rs72654473	19	45412079	rs7412	2019-10-25	31551469	Tabassum R	2019-09-24	Nat Commun	www.ncbi.nlm.nih.gov/pubmed/31551469	Genetic architecture of human plasma lipidome and its link to cardiovascular disease.	Total cholesterol levels	2,045 European ancestry individuals	NA	19q13.32	NR	APOE			ENSG00000130203	NA	NA	rs7412-T	rs7412	0	7412	missense_variant	0	NR	6e-06	5.22185		0.3107	[0.18-0.44] unit decrease	Illumina [~ 9300000] (imputed)	N
61	rs72654473	19	45412079	rs7412	2018-11-16	30072576	Emilsson V	2018-08-02	Science	www.ncbi.nlm.nih.gov/pubmed/30072576	Co-regulatory networks of human serum proteins link genetics to disease.	Blood protein levels	3,200 European ancestry individuals	NA	19q13.32	NR	APOE			ENSG00000130203	NA	NA	rs7412-C	rs7412	0	7412	missense_variant	0	0.937344	4e-16	15.3979	(KLRC3, 11571_75_3)	0.416434	[0.32-0.52] unit increase	Illumina [> 1000000] (imputed)	N
61	rs72654473	19	45412079	rs7412	2019-03-18	30617256	Jansen IE	2019-01-07	Nat Genet	www.ncbi.nlm.nih.gov/pubmed/30617256	Genome-wide meta-analysis identifies new loci and functional pathways influencing Alzheimer's disease risk.	Alzheimer's disease or family history of Alzheimer's disease	24,087 European ancestry late-onset Alzheimer's disease cases, 47,793 European ancestry individuals with family history of Alzheimer's disease, 383,378 European ancestry controls	NA	19q13.32	APOE	APOE			ENSG00000130203	NA	NA	rs7412-T	rs7412	0	7412	missense_variant	0	0.07994	1e-99	99		21.1999	NR z-unit decrease	Affymetrix, Illumina [up to 10847151] (imputed)	N
61	rs72654473	19	45412079	rs7412	2018-11-16	30072576	Emilsson V	2018-08-02	Science	www.ncbi.nlm.nih.gov/pubmed/30072576	Co-regulatory networks of human serum proteins link genetics to disease.	Blood protein levels	3,200 European ancestry individuals	NA	19q13.32	NR	APOE			ENSG00000130203	NA	NA	rs7412-C	rs7412	0	7412	missense_variant	0	0.937344	1e-19	19	(CTF1, 13732_79_3)	0.456944	[0.36-0.56] unit increase	Illumina [> 1000000] (imputed)	N
61	rs72654473	19	45412079	rs7412	2018-11-16	30072576	Emilsson V	2018-08-02	Science	www.ncbi.nlm.nih.gov/pubmed/30072576	Co-regulatory networks of human serum proteins link genetics to disease.	Blood protein levels	3,200 European ancestry individuals	NA	19q13.32	NR	APOE			ENSG00000130203	NA	NA	rs7412-C	rs7412	0	7412	missense_variant	0	0.937344	1e-20	20	(TMCC3, 8922_4_3)	0.467372	[0.37-0.56] unit increase	Illumina [> 1000000] (imputed)	N
61	rs72654473	19	45412079	rs7412	2018-11-16	30072576	Emilsson V	2018-08-02	Science	www.ncbi.nlm.nih.gov/pubmed/30072576	Co-regulatory networks of human serum proteins link genetics to disease.	Blood protein levels	3,200 European ancestry individuals	NA	19q13.32	NR	APOE			ENSG00000130203	NA	NA	rs7412-C	rs7412	0	7412	missense_variant	0	0.937344	1e-20	20	(APOE, 5312_49_3)	0.469681	[0.37-0.57] unit increase	Illumina [> 1000000] (imputed)	N
61	rs72654473	19	45412079	rs7412	2018-11-16	30072576	Emilsson V	2018-08-02	Science	www.ncbi.nlm.nih.gov/pubmed/30072576	Co-regulatory networks of human serum proteins link genetics to disease.	Blood protein levels	3,200 European ancestry individuals	NA	19q13.32	NR	APOE			ENSG00000130203	NA	NA	rs7412-C	rs7412	0	7412	missense_variant	0	0.937344	2e-20	19.699	(AKT2, 14685_17_3)	0.463905	[0.37-0.56] unit increase	Illumina [> 1000000] (imputed)	N
61	rs72654473	19	45412079	rs7412	2018-11-16	30072576	Emilsson V	2018-08-02	Science	www.ncbi.nlm.nih.gov/pubmed/30072576	Co-regulatory networks of human serum proteins link genetics to disease.	Blood protein levels	3,200 European ancestry individuals	NA	19q13.32	NR	APOE			ENSG00000130203	NA	NA	rs7412-C	rs7412	0	7412	missense_variant	0	0.937344	2e-23	22.699	(KIN, 14643_27_3)	0.495012	[0.4-0.59] unit decrease	Illumina [> 1000000] (imputed)	N
61	rs72654473	19	45412079	rs7412	2018-11-16	30072576	Emilsson V	2018-08-02	Science	www.ncbi.nlm.nih.gov/pubmed/30072576	Co-regulatory networks of human serum proteins link genetics to disease.	Blood protein levels	3,200 European ancestry individuals	NA	19q13.32	NR	APOE			ENSG00000130203	NA	NA	rs7412-C	rs7412	0	7412	missense_variant	0	0.937344	2e-25	24.699	(TBCA, 12501_10_3)	0.51886	[0.42-0.62] unit increase	Illumina [> 1000000] (imputed)	N
61	rs72654473	19	45412079	rs7412	2018-11-16	30072576	Emilsson V	2018-08-02	Science	www.ncbi.nlm.nih.gov/pubmed/30072576	Co-regulatory networks of human serum proteins link genetics to disease.	Blood protein levels	3,200 European ancestry individuals	NA	19q13.32	NR	APOE			ENSG00000130203	NA	NA	rs7412-C	rs7412	0	7412	missense_variant	0	0.937344	4e-24	23.3979	(GGT2, 6334_9_3)	0.510454	[0.41-0.61] unit increase	Illumina [> 1000000] (imputed)	N
61	rs72654473	19	45412079	rs7412	2018-11-16	30072576	Emilsson V	2018-08-02	Science	www.ncbi.nlm.nih.gov/pubmed/30072576	Co-regulatory networks of human serum proteins link genetics to disease.	Blood protein levels	3,200 European ancestry individuals	NA	19q13.32	NR	APOE			ENSG00000130203	NA	NA	rs7412-C	rs7412	0	7412	missense_variant	0	0.937344	8e-18	17.0969	(CKAP2, 5345_51_3)	0.429486	[0.33-0.53] unit decrease	Illumina [> 1000000] (imputed)	N
61	rs72654473	19	45412079	rs7412	2019-09-05	31413261	Deelen J	2019-08-14	Nat Commun	www.ncbi.nlm.nih.gov/pubmed/31413261	A meta-analysis of genome-wide association studies identifies multiple longevity genes.	Longevity (age >90th survival percentile)	11,262 European ancestry cases, 25,483 European ancestry controls	2,557 European ancestry cases, 4,987 European ancestry controls	19q13.32	APOE	APOE			ENSG00000130203	NA	NA	rs7412-T	rs7412	0	7412	missense_variant	0	0.09	2e-11	10.699		1.28	[1.19-1.37]	Affymetrix, Illumina [up to 10786384] (imputed)	N
61	rs72654473	19	45412079	rs7412	2019-09-05	31413261	Deelen J	2019-08-14	Nat Commun	www.ncbi.nlm.nih.gov/pubmed/31413261	A meta-analysis of genome-wide association studies identifies multiple longevity genes.	Longevity (age >99th survival percentile)	3,484 European ancestry cases, 2,178 East Asian ancestry cases, 25,483 European ancestry controls, 2,299 East Asian ancestry controls	NA	19q13.32	APOE	APOE			ENSG00000130203	NA	NA	rs7412-T	rs7412	0	7412	missense_variant	0	0.09	2e-12	11.699		1.39	1.26-1.53	Illumina [up to 9449311] (imputed)	N
61	rs72654473	19	45412079	rs7412	2019-09-05	31413261	Deelen J	2019-08-14	Nat Commun	www.ncbi.nlm.nih.gov/pubmed/31413261	A meta-analysis of genome-wide association studies identifies multiple longevity genes.	Longevity (age >90th survival percentile)	11,262 European ancestry cases, 2,178 East Asian ancestry cases, 177 African American cases, 25,483 European ancestry controls, 2,299 East Asian ancestry controls, 211 African American controls.	NA	19q13.32	APOE	APOE			ENSG00000130203	NA	NA	rs7412-T	rs7412	0	7412	missense_variant	0	0.09	2e-12	11.699		1.26	1.19-1.35	Affymetrix, Illumina [up to 10786384] (imputed)	N
61	rs72654473	19	45412079	rs7412	2019-09-05	31413261	Deelen J	2019-08-14	Nat Commun	www.ncbi.nlm.nih.gov/pubmed/31413261	A meta-analysis of genome-wide association studies identifies multiple longevity genes.	Longevity (age >99th survival percentile)	3,484 European ancestry cases, 25,483 European ancestry controls	1,911 European ancestry cases, 4,987 European ancestry controls	19q13.32	APOE	APOE			ENSG00000130203	NA	NA	rs7412-T	rs7412	0	7412	missense_variant	0	0.09	3e-12	11.5229		1.47	[1.32-1.64]	Illumina [up to 9449311] (imputed)	N
61	rs72654473	19	45412079	rs7412	2019-10-28	30576415	Gilly A	2019-08-01	Bioinformatics	www.ncbi.nlm.nih.gov/pubmed/30576415	Very low-depth whole-genome sequencing in complex trait association studies.	Lipid traits	1,225 Mylopotamos (founder/genetic isolate) individuals	NA	19q13.32	APOE	APOE			ENSG00000130203	NA	NA	rs7412-?	rs7412	0	7412	missense_variant	0	NR	2e-07	6.69897	(LDL)	0.42	[0.26-0.58] unit decrease	Illumina [14948665] (imputed)	N
61	rs72654473	19	45412079	rs7412	2012-11-19	23067351	Rasmussen-Torvik LJ	2012-08-23	Clin Transl Sci	www.ncbi.nlm.nih.gov/pubmed/23067351	High density GWAS for LDL cholesterol in African Americans using electronic medical records reveals a strong protective variant in APOE.	LDL cholesterol	1,249 African American individuals	NA	19q13.32	APOE	APOE			ENSG00000130203	NA	NA	rs7412-?	rs7412	0	7412	missense_variant	0	0.1	2e-09	8.69897		12.3	[8.4-16.3] mg/dL decrease	Illumina [910341]	N
61	rs72654473	19	45412079	rs7412	2016-07-08	25961943	Surakka I	2015-05-11	Nat Genet	www.ncbi.nlm.nih.gov/pubmed/25961943	The impact of low-frequency and rare variants on lipid levels.	Cholesterol, total	up to 62,166 European ancestry individuals	NA	19q13.32	APOE	APOE			ENSG00000130203	NA	NA	rs7412-C	rs7412	0	7412	missense_variant	0	0.93	8e-239	238.097		0.413	[0.39-0.44] s.d. increase	Affymetrix, Illumina, Perlegen [up to 9657952] (imputed)	N
61	rs72654473	19	45412079	rs7412	2014-04-04	24023260	Wu Y	2013-09-10	J Lipid Res	www.ncbi.nlm.nih.gov/pubmed/24023260	Genetic association with lipids in Filipinos: waist circumference modifies an APOA5 effect on triglyceride levels.	Lipid traits	1,782 Filipino ancestry mothers	1,719 Filipino ancestry offsprings	19q13.32	APOE	APOE			ENSG00000130203	NA	NA	rs7412-T	rs7412	0	7412	missense_variant	0	0.12	3e-53	52.5229	(LDL-C)	0.48	[0.42-0.54] unit decrease	Affymetrix [~ 3700000] (imputed)	N
61	rs72654473	19	45412079	rs7412	2014-04-04	24023260	Wu Y	2013-09-10	J Lipid Res	www.ncbi.nlm.nih.gov/pubmed/24023260	Genetic association with lipids in Filipinos: waist circumference modifies an APOA5 effect on triglyceride levels.	Lipid traits	1,782 Filipino ancestry mothers	1,719 Filipino ancestry offsprings	19q13.32	APOE	APOE			ENSG00000130203	NA	NA	rs7412-T	rs7412	0	7412	missense_variant	0	0.12	2e-30	29.699	(TC)	0.09	[0.070-0.110] unit decrease	Affymetrix [~ 3700000] (imputed)	N
61	rs72654473	19	45412079	rs7412	2012-03-14	22331829	Chasman DI	2012-02-13	Circ Cardiovasc Genet	www.ncbi.nlm.nih.gov/pubmed/22331829	Genetic determinants of statin-induced low-density lipoprotein cholesterol reduction: the Justification for the Use of Statins in Prevention: an Intervention Trial Evaluating Rosuvastatin (JUPITER) trial.	Response to statins (LDL cholesterol change)	6,989 European ancestry individuals	NA	19q13.32	APOE	APOE			ENSG00000130203	NA	NA	rs7412-?	rs7412	0	7412	missense_variant	0	NR	2e-47	46.699	(baseline LDL-C)	6.2	[5.42-6.98] mg/dL decrease	Illumina [814418]	N
61	rs72654473	19	45412079	rs7412	2016-11-01	27179730	Allen NB	2016-01-23	Am Heart J	www.ncbi.nlm.nih.gov/pubmed/27179730	Genetic loci associated with ideal cardiovascular health: A meta-analysis of genome-wide association studies.	Ideal cardiovascular health (clinical and behavioral)	883 European ancestry individuals with clinical and behavioral ideal cardiovascular health, 10,825 European ancestry individuals without clinical and behavioral ideal cardiovascular health	522 European ancestry individuals	19q13.32	APOE2	APOE			ENSG00000130203	NA	NA	rs7412-?	rs7412	0	7412	missense_variant	0	NR	9e-16	15.0458		NA		Affymetrix [~ 25000000] (imputed)	N
61	rs72654473	19	45412079	rs7412	2019-02-14	29507422	Hoffmann TJ	2018-03-05	Nat Genet	www.ncbi.nlm.nih.gov/pubmed/29507422	A large electronic-health-record-based genome-wide study of serum lipids.	Triglycerides	76,627 European ancestry individuals, 7,795 Hispanic individuals, 6,855 East Asian ancestry individuals, 2,958 African American individuals, 439 South Asian ancestry individuals	NA	19q13.32	NR	APOE			ENSG00000130203	NA	NA	rs7412-C	rs7412	0	7412	missense_variant	0	0.916	5e-31	30.301	(EA)	0.09	unit decrease	Affymetrix [at least 7091467] (imputed)	N
61	rs72654473	19	45412079	rs7412	2019-02-14	29507422	Hoffmann TJ	2018-03-05	Nat Genet	www.ncbi.nlm.nih.gov/pubmed/29507422	A large electronic-health-record-based genome-wide study of serum lipids.	Triglycerides	76,627 European ancestry individuals, 7,795 Hispanic individuals, 6,855 East Asian ancestry individuals, 2,958 African American individuals, 439 South Asian ancestry individuals	NA	19q13.32	NR	APOE			ENSG00000130203	NA	NA	rs7412-C	rs7412	0	7412	missense_variant	0	NR	2e-32	31.699		0.087	unit decrease	Affymetrix [at least 7091467] (imputed)	N
61	rs72654473	19	45412079	rs7412	2018-01-29	29212778	van der Harst P	2017-12-06	Circ Res	www.ncbi.nlm.nih.gov/pubmed/29212778	Identification of 64 Novel Genetic Loci Provides an Expanded View on the Genetic Architecture of Coronary Artery Disease.	Coronary artery disease	up to 122,733 cases, up to 424,528 controls	NA	19q13.32	APOC1, APOE, TOMM40	APOE			ENSG00000130203	NA	NA	rs7412-T	rs7412	0	7412	missense_variant	0	0.079	2e-35	34.699		0.1368	[0.12-0.16] unit decrease	Affymetrix [at least 7947838] (imputed)	N
61	rs72654473	19	45412079	rs7412	2018-04-30	28714976	Sims R	2017-09-01	Nat Genet	www.ncbi.nlm.nih.gov/pubmed/28714976	Rare coding variants in PLCG2, ABI3, and TREM2 implicate microglial-mediated innate immunity in Alzheimer's disease.	Alzheimer's disease (late onset)	up to 16,097 European ancestry cases, up to 18,077 European ancestry controls	up to 20,693 European ancestry cases, up to 30,266 European ancestry controls	19q13.32	APOE	APOE			ENSG00000130203	NA	NA	rs7412-?	rs7412	0	7412	missense_variant	0	NR	3e-105	104.523		2.30655		Illumina [241551]	N
61	rs72654473	19	45412079	rs7412	2018-01-29	29212778	van der Harst P	2017-12-06	Circ Res	www.ncbi.nlm.nih.gov/pubmed/29212778	Identification of 64 Novel Genetic Loci Provides an Expanded View on the Genetic Architecture of Coronary Artery Disease.	Coronary artery disease	34,541 cases, 261,984 controls	88,192 cases, 162,544 controls	19q13.32	APOC1, APOE, TOMM40	APOE			ENSG00000130203	NA	NA	rs7412-T	rs7412	0	7412	missense_variant	0	0.08	3e-39	38.5229		0.16	[0.14-0.18] unit decrease	Affymetrix [7947838] (imputed)	N
61	rs72654473	19	45412079	rs7412	2018-01-29	29212778	van der Harst P	2017-12-06	Circ Res	www.ncbi.nlm.nih.gov/pubmed/29212778	Identification of 64 Novel Genetic Loci Provides an Expanded View on the Genetic Architecture of Coronary Artery Disease.	Coronary artery disease	88,192 cases, 162,544 controls	34,541 cases, 261,984 controls	19q13.32	APOC1, APOE, TOMM40	APOE			ENSG00000130203	NA	NA	rs7412-T	rs7412	0	7412	missense_variant	0	0.0799	3e-39	38.5229		0.1603	[0.14-0.18] unit decrease	NR [8041861] (imputed)	N
61	rs72654473	19	45412079	rs7412	2017-09-28	28714975	Nelson CP	2017-07-17	Nat Genet	www.ncbi.nlm.nih.gov/pubmed/28714975	Association analyses based on false discovery rate implicate new loci for coronary artery disease.	Coronary artery disease (myocardial infarction, percutaneous transluminal coronary angioplasty, coronary artery bypass grafting, angina or chromic ischemic heart disease)	18,467 European and unknown ancestry cases, 45,264 European and unknown ancestry controls	57,347 European and unknown ancestry cases, 219,521 European and unknown ancestry controls	19q13.32	APOE, APOC1	APOE			ENSG00000130203	NA	NA	rs7412-C	rs7412	0	7412	missense_variant	0	0.922	2e-19	18.699		1.15	[1.12-1.19]	Affymetrix [9149595] (imputed)	N
61	rs72654473	19	45412079	rs7412	2019-02-14	29507422	Hoffmann TJ	2018-03-05	Nat Genet	www.ncbi.nlm.nih.gov/pubmed/29507422	A large electronic-health-record-based genome-wide study of serum lipids.	Total cholesterol levels	76,627 European ancestry individuals, 7,795 Hispanic individuals, 6,855 East Asian ancestry individuals, 2,958 African American individuals, 439 South Asian ancestry individuals	NA	19q13.32	NR	APOE			ENSG00000130203	NA	NA	rs7412-C	rs7412	0	7412	missense_variant	0	0.892	3e-20	19.5229	(AA)	0.381	unit increase	Affymetrix [at least 7091467] (imputed)	N
61	rs72654473	19	45412079	rs7412	2019-02-14	29507422	Hoffmann TJ	2018-03-05	Nat Genet	www.ncbi.nlm.nih.gov/pubmed/29507422	A large electronic-health-record-based genome-wide study of serum lipids.	Total cholesterol levels	76,627 European ancestry individuals, 7,795 Hispanic individuals, 6,855 East Asian ancestry individuals, 2,958 African American individuals, 439 South Asian ancestry individuals	NA	19q13.32	NR	APOE			ENSG00000130203	NA	NA	rs7412-C	rs7412	0	7412	missense_variant	0	NR	1e-300	300		0.348	unit increase	Affymetrix [at least 7091467] (imputed)	N
61	rs72654473	19	45412079	rs7412	2019-02-14	29507422	Hoffmann TJ	2018-03-05	Nat Genet	www.ncbi.nlm.nih.gov/pubmed/29507422	A large electronic-health-record-based genome-wide study of serum lipids.	Total cholesterol levels	76,627 European ancestry individuals, 7,795 Hispanic individuals, 6,855 East Asian ancestry individuals, 2,958 African American individuals, 439 South Asian ancestry individuals	NA	19q13.32	NR	APOE			ENSG00000130203	NA	NA	rs7412-C	rs7412	0	7412	missense_variant	0	0.916	1e-300	300	(EA)	0.342	unit increase	Affymetrix [at least 7091467] (imputed)	N
61	rs72654473	19	45412079	rs7412	2019-02-14	29507422	Hoffmann TJ	2018-03-05	Nat Genet	www.ncbi.nlm.nih.gov/pubmed/29507422	A large electronic-health-record-based genome-wide study of serum lipids.	Total cholesterol levels	76,627 European ancestry individuals, 7,795 Hispanic individuals, 6,855 East Asian ancestry individuals, 2,958 African American individuals, 439 South Asian ancestry individuals	NA	19q13.32	NR	APOE			ENSG00000130203	NA	NA	rs7412-C	rs7412	0	7412	missense_variant	0	0.952	3e-31	30.5229	(Hispanic)	0.411	unit increase	Affymetrix [at least 7091467] (imputed)	N
61	rs72654473	19	45412079	rs7412	2018-07-20	29777097	Marioni RE	2018-05-18	Transl Psychiatry	www.ncbi.nlm.nih.gov/pubmed/29777097	GWAS on family history of Alzheimer's disease.	Family history of Alzheimer's disease	up to 42,034 British ancestry individuals with parental history of Alzheimer's disease, at least 272,244 European ancestry individuals with no parental history of Alzheimer's disease	NA	19q13.32	NR	APOE			ENSG00000130203	NA	NA	rs7412-?	rs7412	0	7412	missense_variant	0	NR	9e-62	61.0458		NA		Affymetrix [7795605] (imputed)	N
61	rs72654473	19	45412079	rs7412	2018-07-20	29777097	Marioni RE	2018-05-18	Transl Psychiatry	www.ncbi.nlm.nih.gov/pubmed/29777097	GWAS on family history of Alzheimer's disease.	Alzheimer's disease or family history of Alzheimer's disease	up to 42,034 British ancestry individuals with parental history of Alzheimer's disease, at least 272,244 British ancestry individuals with no parental history of Alzheimer's disease, 25,580 Alzheimer's disease cases, 48,466 controls	NA	19q13.32	NR	APOE			ENSG00000130203	NA	NA	rs7412-?	rs7412	0	7412	missense_variant	0	NR	2e-76	75.699		NA		Affymetrix [7795605] (imputed)	N
61	rs72654473	19	45412079	rs7412	2018-11-16	30072576	Emilsson V	2018-08-02	Science	www.ncbi.nlm.nih.gov/pubmed/30072576	Co-regulatory networks of human serum proteins link genetics to disease.	Blood protein levels	3,200 European ancestry individuals	NA	19q13.32	NR	APOE			ENSG00000130203	NA	NA	rs7412-C	rs7412	0	7412	missense_variant	0	0.937344	2e-27	26.699	(FAM159B, 10635_33_3)	0.543167	[0.45-0.64] unit increase	Illumina [> 1000000] (imputed)	N
61	rs72654473	19	45412079	rs7412	2012-02-28	22286219	Kettunen J	2012-01-29	Nat Genet	www.ncbi.nlm.nih.gov/pubmed/22286219	Genome-wide association study identifies multiple loci influencing human serum metabolite levels.	Lipid metabolism phenotypes	8,330 European ancestry individuals	NA	19q13.32	APOC2, APOE, APOC1	APOE			ENSG00000130203	NA	NA	rs7412-?	rs7412	0	7412	missense_variant	0	NR	3e-58	57.5229	(L-LDL-FC)	0.75	[0.65-0.85] unit decrease	Illumina [~ 7700000] (imputed)	N
61	rs72654473	19	45412079	rs7412	2017-09-12	20838585	Smith EN	2010-09-09	PLoS Genet	www.ncbi.nlm.nih.gov/pubmed/20838585	Longitudinal genome-wide association of cardiovascular disease risk factors in the Bogalusa heart study.	Cardiovascular risk factors	525 European ancestry individuals	2,442 Finnish ancestry individuals	19q13.32	APOE	APOE			ENSG00000130203	NA	NA	rs7412-?	rs7412	0	7412	missense_variant	0	NR	9e-19	18.0458	(LDL-cholesterol)	11.96	[9.33-14.59] unit increase	Illumina [2173391] (imputed)	N
61	rs72654473	19	45412079	rs7412	2018-11-16	30072576	Emilsson V	2018-08-02	Science	www.ncbi.nlm.nih.gov/pubmed/30072576	Co-regulatory networks of human serum proteins link genetics to disease.	Blood protein levels	3,200 European ancestry individuals	NA	19q13.32	NR	APOE			ENSG00000130203	NA	NA	rs7412-C	rs7412	0	7412	missense_variant	0	0.937344	3e-37	36.5229	(VIMP, 11286_78_3)	0.624215	[0.53-0.72] unit increase	Illumina [> 1000000] (imputed)	N
61	rs72654473	19	45412079	rs7412	2018-11-16	30072576	Emilsson V	2018-08-02	Science	www.ncbi.nlm.nih.gov/pubmed/30072576	Co-regulatory networks of human serum proteins link genetics to disease.	Blood protein levels	3,200 European ancestry individuals	NA	19q13.32	NR	APOE			ENSG00000130203	NA	NA	rs7412-C	rs7412	0	7412	missense_variant	0	0.937344	2e-41	40.699	(PSME1, 5918_5_3)	0.663249	[0.57-0.76] unit decrease	Illumina [> 1000000] (imputed)	N
61	rs72654473	19	45412079	rs7412	2018-11-16	30072576	Emilsson V	2018-08-02	Science	www.ncbi.nlm.nih.gov/pubmed/30072576	Co-regulatory networks of human serum proteins link genetics to disease.	Blood protein levels	3,200 European ancestry individuals	NA	19q13.32	NR	APOE			ENSG00000130203	NA	NA	rs7412-C	rs7412	0	7412	missense_variant	0	0.937344	3e-43	42.5229	(APOE, 2937_10_2)	0.696747	[0.6-0.79] unit increase	Illumina [> 1000000] (imputed)	N
61	rs72654473	19	45412079	rs7412	2018-11-16	30072576	Emilsson V	2018-08-02	Science	www.ncbi.nlm.nih.gov/pubmed/30072576	Co-regulatory networks of human serum proteins link genetics to disease.	Blood protein levels	3,200 European ancestry individuals	NA	19q13.32	NR	APOE			ENSG00000130203	NA	NA	rs7412-C	rs7412	0	7412	missense_variant	0	0.937344	2e-34	33.699	(HBQ1, 7965_25_3)	0.602106	[0.51-0.7] unit increase	Illumina [> 1000000] (imputed)	N
61	rs72654473	19	45412079	rs7412	2018-11-16	30072576	Emilsson V	2018-08-02	Science	www.ncbi.nlm.nih.gov/pubmed/30072576	Co-regulatory networks of human serum proteins link genetics to disease.	Blood protein levels	3,200 European ancestry individuals	NA	19q13.32	NR	APOE			ENSG00000130203	NA	NA	rs7412-C	rs7412	0	7412	missense_variant	0	0.937344	3e-09	8.52288	(MAPK8, 3825_18_2)	0.30472	[0.2-0.4] unit increase	Illumina [> 1000000] (imputed)	N
61	rs72654473	19	45412079	rs7412	2018-11-16	30072576	Emilsson V	2018-08-02	Science	www.ncbi.nlm.nih.gov/pubmed/30072576	Co-regulatory networks of human serum proteins link genetics to disease.	Blood protein levels	3,200 European ancestry individuals	NA	19q13.32	NR	APOE			ENSG00000130203	NA	NA	rs7412-C	rs7412	0	7412	missense_variant	0	0.937344	9e-09	8.04576	(GNAI3, 12650_43_3)	0.28635	[0.19-0.38] unit decrease	Illumina [> 1000000] (imputed)	N
61	rs72654473	19	45412079	rs7412	2021-03-22	33339817	Nielsen JB	2020-12-18	Nat Commun	www.ncbi.nlm.nih.gov/pubmed/33339817	Loss-of-function genomic variants highlight potential therapeutic targets for cardiovascular disease.	Total cholesterol levels	76,081 European ancestry individuals, 127,395 Japanese ancestry individuals	NA	19q13.32	APOE	APOE			ENSG00000130203	NA	NA	rs7412-?	rs7412	0	7412	missense_variant	0		2E-465	464.699		0.3619	[0.35-0.38] unit increase	Illumina [31500000] (imputed)	N
61	rs72654473	19	45412079	rs7412	2019-07-02	31217584	Wojcik GL	2019-06-19	Nature	www.ncbi.nlm.nih.gov/pubmed/31217584	Genetic analyses of diverse populations improves discovery for complex traits.	Total cholesterol levels	10,137 African American individuals, 17,802 Hispanic/Latino individuals, 2,387 Asian ancestry individuals, 1,915 Native Hawaiian ancestry individuals, 604 Native American ancestry individuals, 340 individuals	NA	19q13.32	NR	APOE			ENSG00000130203	NA	NA	rs7412-?	rs7412	0	7412	missense_variant	0	NR	2e-113	112.699		15.5764	[14.23-16.93] unit decrease	Illumina [32003504] (imputed)	N
61	rs72654473	19	45412079	rs7412	2021-02-19	33589840	Schwartzentruber J	2021-02-15	Nat Genet	www.ncbi.nlm.nih.gov/pubmed/33589840	Genome-wide meta-analysis, fine-mapping and integrative prioritization implicate new Alzheimer's disease risk genes.	Alzheimer's disease or family history of Alzheimer's disease	472,868 European ancestry individuals	NA	19q13.32	APOE	APOE			ENSG00000130203	NA	NA	rs7412-?	rs7412	0	7412	missense_variant	0	NR	4e-123	122.398		0.435261	unit decrease	NR [10687077] (imputed)	N
61	rs72654473	19	45412079	rs7412	2018-11-16	30072576	Emilsson V	2018-08-02	Science	www.ncbi.nlm.nih.gov/pubmed/30072576	Co-regulatory networks of human serum proteins link genetics to disease.	Blood protein levels	3,200 European ancestry individuals	NA	19q13.32	NR	APOE			ENSG00000130203	NA	NA	rs7412-C	rs7412	0	7412	missense_variant	0	0.937344	1e-46	46	(CRYZL1, 9207_60_3)	0.713301	[0.62-0.81] unit increase	Illumina [> 1000000] (imputed)	N
61	rs72654473	19	45412079	rs7412	2018-11-16	30072576	Emilsson V	2018-08-02	Science	www.ncbi.nlm.nih.gov/pubmed/30072576	Co-regulatory networks of human serum proteins link genetics to disease.	Blood protein levels	3,200 European ancestry individuals	NA	19q13.32	NR	APOE			ENSG00000130203	NA	NA	rs7412-C	rs7412	0	7412	missense_variant	0	0.937344	3e-10	9.52288	(CD200R1L, 8980_19_3)	0.322383	[0.22-0.42] unit decrease	Illumina [> 1000000] (imputed)	N
61	rs72654473	19	45412079	rs7412	2018-11-16	30072576	Emilsson V	2018-08-02	Science	www.ncbi.nlm.nih.gov/pubmed/30072576	Co-regulatory networks of human serum proteins link genetics to disease.	Blood protein levels	3,200 European ancestry individuals	NA	19q13.32	NR	APOE			ENSG00000130203	NA	NA	rs7412-C	rs7412	0	7412	missense_variant	0	0.937344	6e-10	9.22185	(TP53I11, 13022_20_3)	0.313606	[0.21-0.41] unit increase	Illumina [> 1000000] (imputed)	N
61	rs72654473	19	45412079	rs7412	2018-11-16	30072576	Emilsson V	2018-08-02	Science	www.ncbi.nlm.nih.gov/pubmed/30072576	Co-regulatory networks of human serum proteins link genetics to disease.	Blood protein levels	3,200 European ancestry individuals	NA	19q13.32	NR	APOE			ENSG00000130203	NA	NA	rs7412-C	rs7412	0	7412	missense_variant	0	0.937344	7e-10	9.1549	(SUMF1, 6941_11_3)	0.316516	[0.22-0.42] unit decrease	Illumina [> 1000000] (imputed)	N
61	rs72654473	19	45412079	rs7412	2018-11-16	30072576	Emilsson V	2018-08-02	Science	www.ncbi.nlm.nih.gov/pubmed/30072576	Co-regulatory networks of human serum proteins link genetics to disease.	Blood protein levels	3,200 European ancestry individuals	NA	19q13.32	NR	APOE			ENSG00000130203	NA	NA	rs7412-C	rs7412	0	7412	missense_variant	0	0.937344	9e-30	29.0458	(APOB, 2797_56_2)	0.573343	[0.48-0.67] unit increase	Illumina [> 1000000] (imputed)	N
61	rs72654473	19	45412079	rs7412	2019-04-17	30636644	Nazarian A	2019-01-12	Alzheimers Res Ther	www.ncbi.nlm.nih.gov/pubmed/30636644	Genome-wide analysis of genetic predisposition to Alzheimer's disease and related sex disparities.	Alzheimer's disease	952 European ancestry male cases, 1,789 European ancestry female cases, 6,337 European ancestry male controls, 8,402 European ancestry female controls	NA	19q13.32	APOE	APOE			ENSG00000130203	NA	NA	rs7412-C	rs7412	0	7412	missense_variant	0	0.9279	1e-07	7	(females)	2.06587	[1.58-2.55]	Affymetrix, Illumina [2928658] (imputed)	N
61	rs72654473	19	45412079	rs7412	2019-04-17	30636644	Nazarian A	2019-01-12	Alzheimers Res Ther	www.ncbi.nlm.nih.gov/pubmed/30636644	Genome-wide analysis of genetic predisposition to Alzheimer's disease and related sex disparities.	Alzheimer's disease	952 European ancestry male cases, 1,789 European ancestry female cases, 6,337 European ancestry male controls, 8,402 European ancestry female controls	NA	19q13.32	APOE	APOE			ENSG00000130203	NA	NA	rs7412-C	rs7412	0	7412	missense_variant	0	0.928632	4e-13	12.3979		2.21407	[1.79-2.64]	Affymetrix, Illumina [2928658] (imputed)	N
61	rs72654473	19	45412079	rs7412	2018-11-29	30224653	Evangelou E	2018-09-17	Nat Genet	www.ncbi.nlm.nih.gov/pubmed/30224653	Genetic analysis of over 1 million people identifies 535 new loci associated with blood pressure traits.	Pulse pressure	757,601 European ancestry individuals	249,262 European ancestry individuals	19q13.32	APOE	APOE			ENSG00000130203	NA	NA	rs7412--T	rs7412	0	7412	missense_variant	0	0.0817	5e-31	30.301		0.3753	[0.31-0.44] unit decrease	Affymetrix, Illumina [~ 7100000] (imputed)	N
61	rs72654473	19	45412079	rs7412	2021-09-21	33230300	Surendran P	2020-11-23	Nat Genet	www.ncbi.nlm.nih.gov/pubmed/33230300	Discovery of rare variants associated with blood pressure regulation through meta-analysis of 1.3 million individuals.	Systolic blood pressure	810,865 European ancestry individuals	354,096 European ancestry individuals	19q13.32		APOE			ENSG00000130203	NA	NA	rs7412-T	rs7412	0	7412	missense_variant	0	0.0786	1e-11	11		0.294905	[0.21-0.38] mmHg decrease	Affymetrix, Illumina [242865] (imputed)	N
61	rs72654473	19	45412079	rs7412	2020-10-28	32242144	Revez JA	2020-04-02	Nat Commun	www.ncbi.nlm.nih.gov/pubmed/32242144	Genome-wide association study identifies 143 loci associated with 25 hydroxyvitamin D concentration.	Serum 25-Hydroxyvitamin D levels	417,580 European ancestry individuals	NA	19q13.32		APOE			ENSG00000130203	NA	NA	rs7412-C	rs7412	0	7412	missense_variant	0	0.917927	4e-20	19.3979		0.033	[0.025-0.041] unit increase	NR [7250403] (imputed)	N
61	rs72654473	19	45412079	rs7412	2020-10-28	32242144	Revez JA	2020-04-02	Nat Commun	www.ncbi.nlm.nih.gov/pubmed/32242144	Genome-wide association study identifies 143 loci associated with 25 hydroxyvitamin D concentration.	Serum 25-Hydroxyvitamin D levels	496,946 European ancestry individuals	NA	19q13.32		APOE			ENSG00000130203	NA	NA	rs7412-?	rs7412	0	7412	missense_variant	0	NR	6e-17	16.2218		0.0311298	[0.024-0.038] unit increase	NR [6912294] (imputed)	N
61	rs72654473	19	45412079	rs7412	2021-09-21	33230300	Surendran P	2020-11-23	Nat Genet	www.ncbi.nlm.nih.gov/pubmed/33230300	Discovery of rare variants associated with blood pressure regulation through meta-analysis of 1.3 million individuals.	Pulse pressure	810,865 European ancestry individuals	354,096 European ancestry individuals	19q13.32		APOE			ENSG00000130203	NA	NA	rs7412-T	rs7412	0	7412	missense_variant	0	0.0785	2e-33	32.699		0.364575	[0.3-0.42] mmHg decrease	Affymetrix, Illumina [242866] (imputed)	N
61	rs72654473	19	45412079	rs7412	2020-11-26	32561361	Innes H	2020-06-16	Gastroenterology	www.ncbi.nlm.nih.gov/pubmed/32561361	Genome-wide Association Study for Alcohol-related Cirrhosis Identifies Risk Loci in MARC1 and HNRNPUL1.	Forns index in high alcohol intake	33,437 British ancestry individuals	NA	19q13.32		APOE			ENSG00000130203	NA	NA	rs7412-?	rs7412	0	7412	missense_variant	0	0.08109	2e-35	34.699		0.01069	unit increase	NR [6200000] (imputed)	N
61	rs72654473	19	45412079	rs7412	2021-03-22	33339817	Nielsen JB	2020-12-18	Nat Commun	www.ncbi.nlm.nih.gov/pubmed/33339817	Loss-of-function genomic variants highlight potential therapeutic targets for cardiovascular disease.	Low density lipoprotein cholesterol levels	76,081 European ancestry individuals, 127,395 Japanese ancestry individuals	NA	19q13.32	APOE	APOE			ENSG00000130203	NA	NA	rs7412-?	rs7412	0	7412	missense_variant	0		1E-872	872		0.576	[0.56-0.59] unit increase	Illumina [31500000] (imputed)	N
61	rs72654473	19	45412079	rs7412	2019-07-01	31217584	Wojcik GL	2019-06-19	Nature	www.ncbi.nlm.nih.gov/pubmed/31217584	Genetic analyses of diverse populations improves discovery for complex traits.	Low density lipoprotein cholesterol levels	9,720 African American individuals, 17,373 Hispanic/Latino individuals, 2,316 Asian ancestry individuals, 1,900 Native Hawaiian ancestry individuals, 591 Native American ancestry individuals, 321 individuals	NA	19q13.32	NR	APOE			ENSG00000130203	NA	NA	rs7412-?	rs7412	0	7412	missense_variant	0	NR	1e-209	209		19.1723	[17.96-20.39] unit decrease	Illumina [31808917] (imputed)	N
61	rs72654473	19	45412079	rs7412	2019-07-01	31217584	Wojcik GL	2019-06-19	Nature	www.ncbi.nlm.nih.gov/pubmed/31217584	Genetic analyses of diverse populations improves discovery for complex traits.	High density lipoprotein cholesterol levels	10,085 African American individuals, 17,751 Hispanic/Latino individuals, 2,378 Asian ancestry individuals, 1,912 Native Hawaiian ancestry individuals, 604 Native American ancestry individuals, 333 individuals	NA	19q13.32	NR	APOE			ENSG00000130203	NA	NA	rs7412-?	rs7412	0	7412	missense_variant	0	NR	4e-24	23.3979		2.27586	[1.84-2.72] unit increase	Illumina [31978362] (imputed)	N
61	rs72654473	19	45412079	rs7412	2019-03-28	30510157	Franceschini N	2018-12-03	Nat Commun	www.ncbi.nlm.nih.gov/pubmed/30510157	GWAS and colocalization analyses implicate carotid intima-media thickness and carotid plaque loci in cardiovascular outcomes.	Carotid intima media thickness	Up to 71,128 European ancestry individuals	NA	19q13.32	APOE	APOE			ENSG00000130203	NA	NA	rs7412-T	rs7412	0	7412	missense_variant	0	0.08	1e-14	14		0.0119	[0.009-0.0148] unit decrease	Affymetrix, Illumina [9574088] (imputed)	N
61	rs72654473	19	45412079	rs7412	2020-09-18	32888494	Vuckovic D	2020-09-01	Cell	www.ncbi.nlm.nih.gov/pubmed/32888494	The Polygenic and Monogenic Basis of Blood Traits and Diseases.	Mean spheric corpuscular volume	408,112 British individuals	NA	19q13.32	APOE	APOE			ENSG00000130203	NA	NA	rs7412-T	rs7412	0	7412	missense_variant	0	0.080256	2e-35	34.699		0.051358	[0.043-0.059] unit increase	Affymetrix [93095623] (imputed)	N
61	rs72654473	19	45412079	rs7412	2019-02-13	30111768	Yao C	2018-08-15	Nat Commun	www.ncbi.nlm.nih.gov/pubmed/30111768	Genome-wide mapping of plasma protein QTLs identifies putatively causal genes and pathways for cardiovascular disease.	Blood protein levels	6861 European ancestry individuals	4298 European ancestry individuals	19q13.32		APOE			ENSG00000130203	NA	NA	rs7412-T	rs7412	0	7412	missense_variant	0	0.0763405	1e-52	52	(APOB)	0.536813	unit decrease	Affymetrix, Illumina [8509364] (imputed)	N
61	rs72654473	19	45412079	rs7412	2019-08-07	30104761	Zhou W	2018-08-13	Nat Genet	www.ncbi.nlm.nih.gov/pubmed/30104761	Efficiently controlling for case-control imbalance and sample relatedness in large-scale genetic association studies.	Coronary artery disease	31,355 European ancestry cases, 377,103 European ancestry controls	NA	19q13.32	APOE	APOE			ENSG00000130203	NA	NA	rs7412-T	rs7412	0	7412	missense_variant	0	0.081	7e-17	16.1549		NA		Affymetrix [28000000] (imputed)	N
61	rs72654473	19	45412079	rs7412	2021-05-07	33134509	Tang ME	2020-09-10	Neurol Genet	www.ncbi.nlm.nih.gov/pubmed/33134509	Matrix metalloproteinase-degraded type I collagen is associated with APOE/TOMM40 variants and preclinical dementia.	Serum total cholesterol levels	4,891 Danish ancestry individuals	NA	19q13.32	APOE	APOE			ENSG00000130203	NA	NA	rs7412-?	rs7412	0	7412	missense_variant	0	NR	3e-47	46.5229		NA		NR [NR]	N
61	rs72654473	19	45412079	rs7412	2022-11-17	34887591	Graham SE	2021-12-09	Nature	www.ncbi.nlm.nih.gov/pubmed/34887591	The power of genetic diversity in genome-wide association studies of lipids.	Non-HDL cholesterol levels	40,963 South Asian ancestry individuals, 48,057 Hispanic individuals, 99,432 Admixed African or African ancestry individuals, 146,492 East Asian ancestry individuals, 1,320,016 European ancestry individuals	NA	19q13.32		APOE			ENSG00000130203	NA	NA	rs7412-?	rs7412	0	7412	missense_variant	0	NR	1E-4987	4987		NA		NR [52000000] (imputed)	N
61	rs72654473	19	45412079	rs7412	2022-11-17	34887591	Graham SE	2021-12-09	Nature	www.ncbi.nlm.nih.gov/pubmed/34887591	The power of genetic diversity in genome-wide association studies of lipids.	Non-HDL cholesterol levels	1,320,016 European ancestry individuals	NA	19q13.32		APOE			ENSG00000130203	NA	NA	rs7412-T	rs7412	0	7412	missense_variant	0	0.0734641	1E-3351	3351		0.45319	[0.45-0.46] unit decrease	NR [52000000] (imputed)	N
61	rs72654473	19	45412079	rs7412	2022-11-17	34887591	Graham SE	2021-12-09	Nature	www.ncbi.nlm.nih.gov/pubmed/34887591	The power of genetic diversity in genome-wide association studies of lipids.	Non-HDL cholesterol levels	48,057 Hispanic individuals	NA	19q13.32		APOE			ENSG00000130203	NA	NA	rs7412-T	rs7412	0	7412	missense_variant	0	0.0203201	8e-16	15.0969		0.390475	[0.3-0.49] unit decrease	NR [52000000] (imputed)	N
61	rs72654473	19	45412079	rs7412	2021-06-29	33462484	Sinnott-Armstrong N	2021-01-18	Nat Genet	www.ncbi.nlm.nih.gov/pubmed/33462484	Genetics of 35 blood and urine biomarkers in the UK Biobank.	Triglyceride levels	342,233 European ancestry individuals, 6,014 African ancestry individuals, 7,330 South Asian ancestry individuals	NA	19q13.32	NR	APOE			ENSG00000130203	NA	NA	rs7412-T	rs7412	0	7412	missense_variant	0	NR	7e-136	135.155		0.1152	[0.11-0.12] unit increase	Affymetrix [9000000] (imputed)	N
61	rs72654473	19	45412079	rs7412	2021-06-29	33462484	Sinnott-Armstrong N	2021-01-18	Nat Genet	www.ncbi.nlm.nih.gov/pubmed/33462484	Genetics of 35 blood and urine biomarkers in the UK Biobank.	Low density lipoprotein cholesterol levels	341,875 European ancestry individuals, 6,003 African ancestry individuals, 7,319 South Asian ancestry individuals	NA	19q13.32	NR	APOE			ENSG00000130203	NA	NA	rs7412-T	rs7412	0	7412	missense_variant	0	NR	2E-3838	3837.7		0.6015	[0.59-0.61] unit decrease	Affymetrix [9000000] (imputed)	N
61	rs72654473	19	45412079	rs7412	2022-02-15	35078996	Gudjonsson A	2022-01-25	Nat Commun	www.ncbi.nlm.nih.gov/pubmed/35078996	A genome-wide association study of serum proteins reveals shared loci with common diseases.	Serum levels of protein TBCA	5,361 Icelandic ancestry individuals	NA	19q13.32		APOE			ENSG00000130203	NA	NA	rs7412-T	rs7412	0	7412	missense_variant	0	0.06073	9e-39	38.0458		0.494055	[0.42-0.57] unit decrease	Illumina [7506463] (imputed)	N
61	rs72654473	19	45412079	rs7412	2022-11-17	34887591	Graham SE	2021-12-09	Nature	www.ncbi.nlm.nih.gov/pubmed/34887591	The power of genetic diversity in genome-wide association studies of lipids.	Total cholesterol levels	40,963 South Asian ancestry individuals, 48,057 Hispanic individuals, 99,432 Admixed African or African ancestry individuals, 146,492 East Asian ancestry individuals, 1,320,016 European ancestry individuals	NA	19q13.32		APOE			ENSG00000130203	NA	NA	rs7412-?	rs7412	0	7412	missense_variant	0	NR	5E-4551	4550.3		NA		NR [52000000] (imputed)	N
61	rs72654473	19	45412079	rs7412	2019-02-08	30595370	Kichaev G	2018-12-27	Am J Hum Genet	www.ncbi.nlm.nih.gov/pubmed/30595370	Leveraging Polygenic Functional Enrichment to Improve GWAS Power.	Cardiovascular disease	approximately 459,000 European ancestry individuals	NA	19q13.32		APOE			ENSG00000130203	NA	NA	rs7412-?	rs7412	0	7412	missense_variant	0	NR	3e-63	62.5229		NA		NR [~ 8900000] (imputed)	N
61	rs72654473	19	45412079	rs7412	2022-11-17	34887591	Graham SE	2021-12-09	Nature	www.ncbi.nlm.nih.gov/pubmed/34887591	The power of genetic diversity in genome-wide association studies of lipids.	Total cholesterol levels	99,432 Admixed African or African ancestry individuals	NA	19q13.32		APOE			ENSG00000130203	NA	NA	rs7412-T	rs7412	0	7412	missense_variant	0	0.0993852	9E-341	340.046		0.310808	[0.3-0.33] unit decrease	NR [52000000] (imputed)	N
61	rs72654473	19	45412079	rs7412	2022-11-17	34887591	Graham SE	2021-12-09	Nature	www.ncbi.nlm.nih.gov/pubmed/34887591	The power of genetic diversity in genome-wide association studies of lipids.	Total cholesterol levels	1,320,016 European ancestry individuals	NA	19q13.32		APOE			ENSG00000130203	NA	NA	rs7412-T	rs7412	0	7412	missense_variant	0	0.0747974	2E-2868	2867.7		0.34826	[0.34-0.35] unit decrease	NR [52000000] (imputed)	N
61	rs72654473	19	45412079	rs7412	2022-11-17	34887591	Graham SE	2021-12-09	Nature	www.ncbi.nlm.nih.gov/pubmed/34887591	The power of genetic diversity in genome-wide association studies of lipids.	Total cholesterol levels	40,963 South Asian ancestry individuals	NA	19q13.32		APOE			ENSG00000130203	NA	NA	rs7412-T	rs7412	0	7412	missense_variant	0	0.0363155	2e-41	40.699		0.277061	[0.24-0.32] unit decrease	NR [52000000] (imputed)	N
61	rs72654473	19	45412079	rs7412	2022-08-19	35915156	Tcheandjieu C	2022-08-01	Nat Med	www.ncbi.nlm.nih.gov/pubmed/35915156	Large-scale genome-wide association study of coronary artery disease in genetically diverse populations.	Coronary artery disease	27,021 African American cases, 102,305 African American controls	NA	19q13.32		APOE			ENSG00000130203	NA	NA	rs7412-?	rs7412	0	7412	missense_variant	0	NR	2e-07	6.69897		0.0871	[0.054-0.12] unit decrease	Affymetrix [NR] (imputed)	N
61	rs72654473	19	45412079	rs7412	2019-02-08	30595370	Kichaev G	2018-12-27	Am J Hum Genet	www.ncbi.nlm.nih.gov/pubmed/30595370	Leveraging Polygenic Functional Enrichment to Improve GWAS Power.	Red cell distribution width	approximately 445,000 European ancestry individuals	NA	19q13.32		APOE			ENSG00000130203	NA	NA	rs7412-?	rs7412	0	7412	missense_variant	0	NR	1e-169	169		NA		NR [~ 8900000] (imputed)	N
61	rs72654473	19	45412079	rs7412	2022-11-17	34887591	Graham SE	2021-12-09	Nature	www.ncbi.nlm.nih.gov/pubmed/34887591	The power of genetic diversity in genome-wide association studies of lipids.	Low density lipoprotein cholesterol levels	48,057 Hispanic individuals	NA	19q13.32		APOE			ENSG00000130203	NA	NA	rs7412-T	rs7412	0	7412	missense_variant	0	0.0344523	6e-92	91.2218		0.434251	[0.39-0.48] unit decrease	NR [52000000] (imputed)	N
61	rs72654473	19	45412079	rs7412	2022-11-17	34887591	Graham SE	2021-12-09	Nature	www.ncbi.nlm.nih.gov/pubmed/34887591	The power of genetic diversity in genome-wide association studies of lipids.	Non-HDL cholesterol levels	99,432 Admixed African or African ancestry individuals	NA	19q13.32		APOE			ENSG00000130203	NA	NA	rs7412-T	rs7412	0	7412	missense_variant	0	0.0793135	6e-174	173.222		0.463006	[0.43-0.49] unit decrease	NR [52000000] (imputed)	N
61	rs72654473	19	45412079	rs7412	2021-06-29	33462484	Sinnott-Armstrong N	2021-01-18	Nat Genet	www.ncbi.nlm.nih.gov/pubmed/33462484	Genetics of 35 blood and urine biomarkers in the UK Biobank.	High density lipoprotein cholesterol levels	313,372 European ancestry individuals, 5,573 African ancestry individuals, 6,689 South Asian ancestry individuals	NA	19q13.32	NR	APOE			ENSG00000130203	NA	NA	rs7412-T	rs7412	0	7412	missense_variant	0	NR	1e-55	55		0.0762	[0.067-0.086] unit increase	Affymetrix [9000000] (imputed)	N
61	rs72654473	19	45412079	rs7412	2021-06-29	33462484	Sinnott-Armstrong N	2021-01-18	Nat Genet	www.ncbi.nlm.nih.gov/pubmed/33462484	Genetics of 35 blood and urine biomarkers in the UK Biobank.	Lipoprotein (a) levels	272,573 European ancestry individuals, 5,018 African ancestry individuals, 6,453 South Asian ancestry individuals	NA	19q13.32	NR	APOE			ENSG00000130203	NA	NA	rs7412-T	rs7412	0	7412	missense_variant	0	NR	4e-95	94.3979		0.1086	[0.098-0.119] unit decrease	Affymetrix [9000000] (imputed)	N
61	rs72654473	19	45412079	rs7412	2022-11-17	34887591	Graham SE	2021-12-09	Nature	www.ncbi.nlm.nih.gov/pubmed/34887591	The power of genetic diversity in genome-wide association studies of lipids.	Low density lipoprotein cholesterol levels	40,963 South Asian ancestry individuals, 48,057 Hispanic individuals, 99,432 Admixed African or African ancestry individuals, 146,492 East Asian ancestry individuals, 1,320,016 European ancestry individuals	NA	19q13.32		APOE			ENSG00000130203	NA	NA	rs7412-?	rs7412	0	7412	missense_variant	0	NR	1E-9629	9629		NA		NR [52000000] (imputed)	N
61	rs72654473	19	45412079	rs7412	2020-09-21	32888493	Chen MH	2020-09-01	Cell	www.ncbi.nlm.nih.gov/pubmed/32888493	Trans-ethnic and Ancestry-Specific Blood-Cell Genetics in 746,667 Individuals from 5 Global Populations.	Red cell distribution width	531,774 European ancestry individuals	NA	19q13.32	NR	APOE			ENSG00000130203	NA	NA	rs7412-C	rs7412	0	7412	missense_variant	0	0.927455	2e-157	156.699		0.097078	[0.09-0.104] SD unit decrease	Affymetrix, Illumina [49860007] (imputed)	N
61	rs72654473	19	45412079	rs7412	2020-09-21	32888493	Chen MH	2020-09-01	Cell	www.ncbi.nlm.nih.gov/pubmed/32888493	Trans-ethnic and Ancestry-Specific Blood-Cell Genetics in 746,667 Individuals from 5 Global Populations.	Red cell distribution width	563,352 African American or Afro-Caribbean, African ancestry, European ancestry, East Asian ancestry, Hispanic or Latin American and South Asian ancestry individuals	NA	19q13.32	NR	APOE			ENSG00000130203	NA	NA	rs7412-C	rs7412	0	7412	missense_variant	0	0.927438	7e-155	154.155		NA		Affymetrix, Illumina [22063850] (imputed)	N
61	rs72654473	19	45412079	rs7412	2019-06-21	31015401	Wu Y	2019-04-23	Nat Commun	www.ncbi.nlm.nih.gov/pubmed/31015401	Genome-wide association study of medication-use and associated disease in the UK Biobank.	Medication use (calcium channel blockers)	31,904 European ancestry cases, 172,474 European ancestry controls	NA	19q13.32	APOE	APOE			ENSG00000130203	NA	NA	rs7412-T	rs7412	0	7412	missense_variant	0	0.082871	4e-10	9.39794		0.0914322	[0.063-0.12] unit decrease	Affymetrix [7288503] (imputed)	N
61	rs72654473	19	45412079	rs7412	2019-06-21	31015401	Wu Y	2019-04-23	Nat Commun	www.ncbi.nlm.nih.gov/pubmed/31015401	Genome-wide association study of medication-use and associated disease in the UK Biobank.	Medication use (HMG CoA reductase inhibitors)	73,475 European ancestry cases, 216,910 European ancestry controls	NA	19q13.32	APOE	APOE			ENSG00000130203	NA	NA	rs7412-T	rs7412	0	7412	missense_variant	0	0.0792273	4e-197	196.398		0.310312	[0.29-0.33] unit decrease	Affymetrix [7288503] (imputed)	N
61	rs72654473	19	45412079	rs7412	2019-06-21	31015401	Wu Y	2019-04-23	Nat Commun	www.ncbi.nlm.nih.gov/pubmed/31015401	Genome-wide association study of medication-use and associated disease in the UK Biobank.	Medication use (antithrombotic agents)	67,653 European ancestry cases, 85,986 European ancestry controls	NA	19q13.32	APOE	APOE			ENSG00000130203	NA	NA	rs7412-T	rs7412	0	7412	missense_variant	0	0.0800838	3e-17	16.5229		0.104795	[0.08-0.129] unit decrease	Affymetrix [7288503] (imputed)	N
61	rs72654473	19	45412079	rs7412	2020-09-18	32888494	Vuckovic D	2020-09-01	Cell	www.ncbi.nlm.nih.gov/pubmed/32888494	The Polygenic and Monogenic Basis of Blood Traits and Diseases.	Mean reticulocyte volume	408,112 British individuals	NA	19q13.32	APOE	APOE			ENSG00000130203	NA	NA	rs7412-T	rs7412	0	7412	missense_variant	0	0.080298	7e-19	18.1549		0.0369134	[0.029-0.045] unit increase	Affymetrix [93095623] (imputed)	N
61	rs72654473	19	45412079	rs7412	2019-06-21	31015401	Wu Y	2019-04-23	Nat Commun	www.ncbi.nlm.nih.gov/pubmed/31015401	Genome-wide association study of medication-use and associated disease in the UK Biobank.	Medication use (agents acting on the renin-angiotensin system)	62,752 European ancestry cases, 174,778 European ancestry controls	NA	19q13.32	APOE	APOE			ENSG00000130203	NA	NA	rs7412-T	rs7412	0	7412	missense_variant	0	0.0820167	9e-21	20.0458		0.103001	[0.081-0.125] unit decrease	Affymetrix [7288503] (imputed)	N
61	rs72654473	19	45412079	rs7412	2019-06-21	31015401	Wu Y	2019-04-23	Nat Commun	www.ncbi.nlm.nih.gov/pubmed/31015401	Genome-wide association study of medication-use and associated disease in the UK Biobank.	Medication use (salicylic acid and derivatives)	61,583 European ancestry cases, 50,427 European ancestry controls	NA	19q13.32	APOE	APOE			ENSG00000130203	NA	NA	rs7412-T	rs7412	0	7412	missense_variant	0	0.0784037	5e-14	13.301		0.110777	[0.082-0.14] unit decrease	Affymetrix [7288503] (imputed)	N
61	rs72654473	19	45412079	rs7412	2020-09-18	32888494	Vuckovic D	2020-09-01	Cell	www.ncbi.nlm.nih.gov/pubmed/32888494	The Polygenic and Monogenic Basis of Blood Traits and Diseases.	Reticulocyte count	408,112 British individuals	NA	19q13.32	APOE	APOE			ENSG00000130203	NA	NA	rs7412-T	rs7412	0	7412	missense_variant	0	0.08027	6e-50	49.2218		0.0610968	[0.053-0.069] unit decrease	Affymetrix [93095623] (imputed)	N
61	rs72654473	19	45412079	rs7412	2019-02-08	30595370	Kichaev G	2018-12-27	Am J Hum Genet	www.ncbi.nlm.nih.gov/pubmed/30595370	Leveraging Polygenic Functional Enrichment to Improve GWAS Power.	Mean corpuscular hemoglobin	approximately 443,000 European ancestry individuals	NA	19q13.32		APOE			ENSG00000130203	NA	NA	rs7412-?	rs7412	0	7412	missense_variant	0	NR	2e-12	11.699		NA		NR [~ 8900000] (imputed)	N
61	rs72654473	19	45412079	rs7412	2022-04-22	35013273	Scholz M	2022-01-10	Nat Commun	www.ncbi.nlm.nih.gov/pubmed/35013273	Genome-wide meta-analysis of phytosterols reveals five novel loci and a detrimental effect on coronary atherosclerosis.	Esterified stigmasterol	9,758 European ancestry individuals	NA	19q13.32		APOE			ENSG00000130203	NA	NA	rs7412-T	rs7412	0	7412	missense_variant	0	0.088	2e-14	13.699		0.073	decrease	Affymetrix, Illumina [8000000] (imputed)	N
61	rs72654473	19	45412079	rs7412	2021-12-22	32226016	Hu Y	2020-03-30	PLoS Genet	www.ncbi.nlm.nih.gov/pubmed/32226016	Minority-centric meta-analyses of blood lipid levels identify novel loci in the Population Architecture using Genomics and Epidemiology (PAGE) study.	Low density lipoprotein cholesterol levels	17,222 African American individuals, 22,406 Hispanics ancestry individuals, 2,316 East Asian ancestry individuals, 1,900 Native Hawaiian ancestry individuals, 591 Native American ancestry individuals, 321 individuals, 22,331 European ancestry individuals	up to 71,987 African American individuals, up to 34,899 Hispanics ancestry individuals, up to 315,133 European ancestry individuals, up to 9,593 Asian ancestry individuals, up to 94,674 European ancestry, East Asian ancestry, African American, South Asian ancestry, Hispanic individuals	19q13.32		APOE			ENSG00000130203	NA	NA	rs7412-?	rs7412	0	7412	missense_variant	0	NR	2e-209	208.699		0.489	[0.46-0.52] mg/dL decrease	Affymetrix, Illumina [NR] (imputed)	N
61	rs72654473	19	45412079	rs7412	2021-12-22	32226016	Hu Y	2020-03-30	PLoS Genet	www.ncbi.nlm.nih.gov/pubmed/32226016	Minority-centric meta-analyses of blood lipid levels identify novel loci in the Population Architecture using Genomics and Epidemiology (PAGE) study.	Total cholesterol levels	17,701 African American individuals, 22,954 Hispanics ancestry individuals, 2,387 East Asian ancestry individuals, 1,915 Native Hawaiian ancestry individuals, 604 Native American ancestry individuals, 340 individuals, 22,912 European ancestry individuals	up to 71,987 African American individuals, up to 34,899 Hispanics ancestry individuals, up to 315,133 European ancestry individuals, up to 9,593 Asian ancestry individuals, up to 94,674 European ancestry, East Asian ancestry, African American, South Asian ancestry, Hispanic individuals	19q13.32		APOE			ENSG00000130203	NA	NA	rs7412-?	rs7412	0	7412	missense_variant	0	NR	2e-113	112.699		0.353	[0.32-0.38] mg/dL decrease	Affymetrix, Illumina [NR] (imputed)	N
61	rs72654473	19	45412079	rs7412	2022-02-15	35078996	Gudjonsson A	2022-01-25	Nat Commun	www.ncbi.nlm.nih.gov/pubmed/35078996	A genome-wide association study of serum proteins reveals shared loci with common diseases.	Serum levels of protein CD200R1L	5,365 Icelandic ancestry individuals	NA	19q13.32		APOE			ENSG00000130203	NA	NA	rs7412-T	rs7412	0	7412	missense_variant	0	0.06073	8e-19	18.0969		0.341908	[0.27-0.42] unit increase	Illumina [7506463] (imputed)	N
61	rs72654473	19	45412079	rs7412	2022-02-15	35078996	Gudjonsson A	2022-01-25	Nat Commun	www.ncbi.nlm.nih.gov/pubmed/35078996	A genome-wide association study of serum proteins reveals shared loci with common diseases.	Serum levels of protein CEP57	5,355 Icelandic ancestry individuals	NA	19q13.32		APOE			ENSG00000130203	NA	NA	rs7412-T	rs7412	0	7412	missense_variant	0	0.06073	5e-143	142.301		0.912858	[0.84-0.98] unit increase	Illumina [7506463] (imputed)	N
61	rs72654473	19	45412079	rs7412	2022-02-15	35078996	Gudjonsson A	2022-01-25	Nat Commun	www.ncbi.nlm.nih.gov/pubmed/35078996	A genome-wide association study of serum proteins reveals shared loci with common diseases.	Serum levels of protein C5orf38	5,357 Icelandic ancestry individuals	NA	19q13.32		APOE			ENSG00000130203	NA	NA	rs7412-T	rs7412	0	7412	missense_variant	0	0.06073	2e-171	170.699		1.02618	[0.95-1.1] unit decrease	Illumina [7506463] (imputed)	N
61	rs72654473	19	45412079	rs7412	2022-02-15	35078996	Gudjonsson A	2022-01-25	Nat Commun	www.ncbi.nlm.nih.gov/pubmed/35078996	A genome-wide association study of serum proteins reveals shared loci with common diseases.	Serum levels of protein KIN	5,358 Icelandic ancestry individuals	NA	19q13.32		APOE			ENSG00000130203	NA	NA	rs7412-T	rs7412	0	7412	missense_variant	0	0.06073	5e-55	54.301		0.578693	[0.51-0.65] unit increase	Illumina [7506463] (imputed)	N
61	rs72654473	19	45412079	rs7412	2022-02-15	35078996	Gudjonsson A	2022-01-25	Nat Commun	www.ncbi.nlm.nih.gov/pubmed/35078996	A genome-wide association study of serum proteins reveals shared loci with common diseases.	Serum levels of protein MAPK8	5,366 Icelandic ancestry individuals	NA	19q13.32		APOE			ENSG00000130203	NA	NA	rs7412-T	rs7412	0	7412	missense_variant	0	0.06073	4e-13	12.3979		0.286049	[0.21-0.36] unit decrease	Illumina [7506463] (imputed)	N
61	rs72654473	19	45412079	rs7412	2022-02-15	35078996	Gudjonsson A	2022-01-25	Nat Commun	www.ncbi.nlm.nih.gov/pubmed/35078996	A genome-wide association study of serum proteins reveals shared loci with common diseases.	Serum levels of protein DEFB119	5,358 Icelandic ancestry individuals	NA	19q13.32		APOE			ENSG00000130203	NA	NA	rs7412-T	rs7412	0	7412	missense_variant	0	0.06073	6e-12	11.2218		0.266425	[0.19-0.34] unit decrease	Illumina [7506463] (imputed)	N
61	rs72654473	19	45412079	rs7412	2022-02-15	35078996	Gudjonsson A	2022-01-25	Nat Commun	www.ncbi.nlm.nih.gov/pubmed/35078996	A genome-wide association study of serum proteins reveals shared loci with common diseases.	Serum levels of protein CKAP2	5,351 Icelandic ancestry individuals	NA	19q13.32		APOE			ENSG00000130203	NA	NA	rs7412-T	rs7412	0	7412	missense_variant	0	0.06073	2e-36	35.699		0.463481	[0.39-0.54] unit increase	Illumina [7506463] (imputed)	N
61	rs72654473	19	45412079	rs7412	2022-02-15	35078996	Gudjonsson A	2022-01-25	Nat Commun	www.ncbi.nlm.nih.gov/pubmed/35078996	A genome-wide association study of serum proteins reveals shared loci with common diseases.	Serum levels of protein LRP1B	5,366 Icelandic ancestry individuals	NA	19q13.32		APOE			ENSG00000130203	NA	NA	rs7412-T	rs7412	0	7412	missense_variant	0	0.06073	1e-22	22		0.383434	[0.31-0.46] unit decrease	Illumina [7506463] (imputed)	N
61	rs72654473	19	45412079	rs7412	2022-10-27	36142332	Hsu LA	2022-09-08	Int J Mol Sci	www.ncbi.nlm.nih.gov/pubmed/36142332	Common and Rare <i>PCSK9</i> Variants Associated with Low-Density Lipoprotein Cholesterol Levels and the Risk of Diabetes Mellitus: A Mendelian Randomization Study.	LDL cholesterol levels	75,441 East Asian ancestry individuals	NA	19q13.32		APOE			ENSG00000130203	NA	NA	rs7412-?	rs7412	0	7412	missense_variant	0	NR	1e-307	307		0.0912	[0.089-0.093] unit decrease	Affymetrix [3639888] (imputed)	N
61	rs72654473	19	45412079	rs7412	2022-02-15	35078996	Gudjonsson A	2022-01-25	Nat Commun	www.ncbi.nlm.nih.gov/pubmed/35078996	A genome-wide association study of serum proteins reveals shared loci with common diseases.	Serum levels of protein KLRC3	5,347 Icelandic ancestry individuals	NA	19q13.32		APOE			ENSG00000130203	NA	NA	rs7412-T	rs7412	0	7412	missense_variant	0	0.06073	3e-29	28.5229		0.40658	[0.34-0.48] unit decrease	Illumina [7506463] (imputed)	N
61	rs72654473	19	45412079	rs7412	2022-02-15	35078996	Gudjonsson A	2022-01-25	Nat Commun	www.ncbi.nlm.nih.gov/pubmed/35078996	A genome-wide association study of serum proteins reveals shared loci with common diseases.	Serum levels of protein KMT2C	5,365 Icelandic ancestry individuals	NA	19q13.32		APOE			ENSG00000130203	NA	NA	rs7412-T	rs7412	0	7412	missense_variant	0	0.06073	2e-26	25.699		0.407121	[0.33-0.48] unit increase	Illumina [7506463] (imputed)	N
61	rs72654473	19	45412079	rs7412	2022-02-15	35078996	Gudjonsson A	2022-01-25	Nat Commun	www.ncbi.nlm.nih.gov/pubmed/35078996	A genome-wide association study of serum proteins reveals shared loci with common diseases.	Serum levels of protein CUZD1	5,363 Icelandic ancestry individuals	NA	19q13.32		APOE			ENSG00000130203	NA	NA	rs7412-T	rs7412	0	7412	missense_variant	0	0.06073	1e-132	132		0.913865	[0.84-0.99] unit decrease	Illumina [7506463] (imputed)	N
61	rs72654473	19	45412079	rs7412	2022-02-15	35078996	Gudjonsson A	2022-01-25	Nat Commun	www.ncbi.nlm.nih.gov/pubmed/35078996	A genome-wide association study of serum proteins reveals shared loci with common diseases.	Serum levels of protein CTF1	5,329 Icelandic ancestry individuals	NA	19q13.32		APOE			ENSG00000130203	NA	NA	rs7412-T	rs7412	0	7412	missense_variant	0	0.06073	2e-43	42.699		0.444629	[0.38-0.51] unit decrease	Illumina [7506463] (imputed)	N
61	rs72654473	19	45412079	rs7412	2022-02-15	35078996	Gudjonsson A	2022-01-25	Nat Commun	www.ncbi.nlm.nih.gov/pubmed/35078996	A genome-wide association study of serum proteins reveals shared loci with common diseases.	Serum levels of protein CRYZL1	5,363 Icelandic ancestry individuals	NA	19q13.32		APOE			ENSG00000130203	NA	NA	rs7412-T	rs7412	0	7412	missense_variant	0	0.06073	1e-82	82		0.72664	[0.65-0.8] unit decrease	Illumina [7506463] (imputed)	N
61	rs72654473	19	45412079	rs7412	2022-07-05	35668104	Cadby G	2022-06-06	Nat Commun	www.ncbi.nlm.nih.gov/pubmed/35668104	Comprehensive genetic analysis of the human lipidome identifies loci associated with lipid homeostasis with links to coronary artery disease.	Alkenylphosphatidylethanolamine (P-19:0/20:4) (b) levels	4,492 European ancestry individuals	NA	19q13.32		APOE			ENSG00000130203	NA	NA	rs7412-T	rs7412	0	7412	missense_variant	0	NR	3e-10	9.52288		0.252	[0.17-0.33] unit increase	Illumina [13869437] (imputed)	N
61	rs72654473	19	45412079	rs7412	2021-06-29	33462484	Sinnott-Armstrong N	2021-01-18	Nat Genet	www.ncbi.nlm.nih.gov/pubmed/33462484	Genetics of 35 blood and urine biomarkers in the UK Biobank.	Apolipoprotein B levels	340,860 European ancestry individuals, 5,962 African ancestry individuals, 7,275 South Asian ancestry individuals	NA	19q13.32	NR	APOE			ENSG00000130203	NA	NA	rs7412-T	rs7412	0	7412	missense_variant	0	NR	4E-6067	6066.4		0.7518	[0.74-0.76] unit decrease	Affymetrix [9000000] (imputed)	N
61	rs72654473	19	45412079	rs7412	2022-07-05	35668104	Cadby G	2022-06-06	Nat Commun	www.ncbi.nlm.nih.gov/pubmed/35668104	Comprehensive genetic analysis of the human lipidome identifies loci associated with lipid homeostasis with links to coronary artery disease.	Alkenylphosphatidylcholine (P-38:5) (b) levels	4,492 European ancestry individuals	NA	19q13.32		APOE			ENSG00000130203	NA	NA	rs7412-T	rs7412	0	7412	missense_variant	0	NR	4e-09	8.39794		0.237	[0.16-0.32] unit increase	Illumina [13869437] (imputed)	N
61	rs72654473	19	45412079	rs7412	2022-07-05	35668104	Cadby G	2022-06-06	Nat Commun	www.ncbi.nlm.nih.gov/pubmed/35668104	Comprehensive genetic analysis of the human lipidome identifies loci associated with lipid homeostasis with links to coronary artery disease.	Alkenylphosphatidylethanolamine (P-18:0/22:6) levels	4,492 European ancestry individuals	NA	19q13.32		APOE			ENSG00000130203	NA	NA	rs7412-T	rs7412	0	7412	missense_variant	0	NR	5e-11	10.301		0.264	[0.19-0.34] unit increase	Illumina [13869437] (imputed)	N
61	rs72654473	19	45412079	rs7412	2022-07-05	35668104	Cadby G	2022-06-06	Nat Commun	www.ncbi.nlm.nih.gov/pubmed/35668104	Comprehensive genetic analysis of the human lipidome identifies loci associated with lipid homeostasis with links to coronary artery disease.	Alkenylphosphatidylethanolamine (P-18:1/20:3) (a) levels	4,492 European ancestry individuals	NA	19q13.32		APOE			ENSG00000130203	NA	NA	rs7412-T	rs7412	0	7412	missense_variant	0	NR	6e-09	8.22185		0.233	[0.15-0.31] unit increase	Illumina [13869437] (imputed)	N
61	rs72654473	19	45412079	rs7412	2022-07-05	35668104	Cadby G	2022-06-06	Nat Commun	www.ncbi.nlm.nih.gov/pubmed/35668104	Comprehensive genetic analysis of the human lipidome identifies loci associated with lipid homeostasis with links to coronary artery disease.	Alkenylphosphatidylethanolamine (P-18:1/20:3) (b) levels	4,492 European ancestry individuals	NA	19q13.32		APOE			ENSG00000130203	NA	NA	rs7412-T	rs7412	0	7412	missense_variant	0	NR	2e-10	9.69897		0.255	[0.18-0.33] unit increase	Illumina [13869437] (imputed)	N
61	rs72654473	19	45412079	rs7412	2022-07-20	35285134	Temprano-Sagrera G	2022-03-14	J Thromb Haemost	www.ncbi.nlm.nih.gov/pubmed/35285134	Multi-phenotype analyses of hemostatic traits with cardiovascular events reveal novel genetic associations.	Coronary artery disease or factor VII levels (pleiotropy)	172,122 European, South Asian or East Asian CAD cases, 566,864 European, South Asian or East Asian CAD controls, 27,495 European or African American individuals with measurements	NA	19q13.32		APOE			ENSG00000130203	NA	NA	rs7412-?	rs7412	0	7412	missense_variant	0	NR	3e-28	27.5229		NA		NR [NR]	N
61	rs72654473	19	45412079	rs7412	2022-07-05	35668104	Cadby G	2022-06-06	Nat Commun	www.ncbi.nlm.nih.gov/pubmed/35668104	Comprehensive genetic analysis of the human lipidome identifies loci associated with lipid homeostasis with links to coronary artery disease.	Alkenylphosphatidylethanolamine (P-18:0/20:3) (a) levels	4,492 European ancestry individuals	NA	19q13.32		APOE			ENSG00000130203	NA	NA	rs7412-T	rs7412	0	7412	missense_variant	0	NR	1e-17	17		0.344	[0.27-0.42] unit increase	Illumina [13869437] (imputed)	N
61	rs72654473	19	45412079	rs7412	2022-07-05	35668104	Cadby G	2022-06-06	Nat Commun	www.ncbi.nlm.nih.gov/pubmed/35668104	Comprehensive genetic analysis of the human lipidome identifies loci associated with lipid homeostasis with links to coronary artery disease.	Alkenylphosphatidylethanolamine (P-18:0/20:3) (b) levels	4,492 European ancestry individuals	NA	19q13.32		APOE			ENSG00000130203	NA	NA	rs7412-T	rs7412	0	7412	missense_variant	0	NR	5e-20	19.301		0.365	[0.29-0.44] unit increase	Illumina [13869437] (imputed)	N
61	rs72654473	19	45412079	rs7412	2022-07-05	35668104	Cadby G	2022-06-06	Nat Commun	www.ncbi.nlm.nih.gov/pubmed/35668104	Comprehensive genetic analysis of the human lipidome identifies loci associated with lipid homeostasis with links to coronary artery disease.	Alkenylphosphatidylethanolamine (P-18:0/20:4) levels	4,492 European ancestry individuals	NA	19q13.32		APOE			ENSG00000130203	NA	NA	rs7412-T	rs7412	0	7412	missense_variant	0	NR	4e-14	13.3979		0.304	[0.23-0.38] unit increase	Illumina [13869437] (imputed)	N
61	rs72654473	19	45412079	rs7412	2022-07-05	35668104	Cadby G	2022-06-06	Nat Commun	www.ncbi.nlm.nih.gov/pubmed/35668104	Comprehensive genetic analysis of the human lipidome identifies loci associated with lipid homeostasis with links to coronary artery disease.	Alkenylphosphatidylethanolamine (P-18:0/20:5) levels	4,492 European ancestry individuals	NA	19q13.32		APOE			ENSG00000130203	NA	NA	rs7412-T	rs7412	0	7412	missense_variant	0	NR	3e-12	11.5229		0.278	[0.2-0.36] unit increase	Illumina [13869437] (imputed)	N
61	rs72654473	19	45412079	rs7412	2022-07-05	35668104	Cadby G	2022-06-06	Nat Commun	www.ncbi.nlm.nih.gov/pubmed/35668104	Comprehensive genetic analysis of the human lipidome identifies loci associated with lipid homeostasis with links to coronary artery disease.	Alkenylphosphatidylethanolamine (P-18:0/22:5) (n3) levels	4,492 European ancestry individuals	NA	19q13.32		APOE			ENSG00000130203	NA	NA	rs7412-T	rs7412	0	7412	missense_variant	0	NR	2e-11	10.699		0.269	[0.19-0.35] unit increase	Illumina [13869437] (imputed)	N
61	rs72654473	19	45412079	rs7412	2022-07-05	35668104	Cadby G	2022-06-06	Nat Commun	www.ncbi.nlm.nih.gov/pubmed/35668104	Comprehensive genetic analysis of the human lipidome identifies loci associated with lipid homeostasis with links to coronary artery disease.	Alkenylphosphatidylethanolamine (P-18:0/22:5) (n6) levels	4,492 European ancestry individuals	NA	19q13.32		APOE			ENSG00000130203	NA	NA	rs7412-T	rs7412	0	7412	missense_variant	0	NR	2e-09	8.69897		0.241	[0.16-0.32] unit increase	Illumina [13869437] (imputed)	N
61	rs72654473	19	45412079	rs7412	2022-07-20	35285134	Temprano-Sagrera G	2022-03-14	J Thromb Haemost	www.ncbi.nlm.nih.gov/pubmed/35285134	Multi-phenotype analyses of hemostatic traits with cardiovascular events reveal novel genetic associations.	Coronary artery disease or von Willebrand factor levels (pleiotropy)	172,122 European, South Asian or East Asian CAD cases, 566,864 European, South Asian or East Asian CAD controls, 46,354 European, African American or Hispanic individuals with measurements	NA	19q13.32		APOE			ENSG00000130203	NA	NA	rs7412-?	rs7412	0	7412	missense_variant	0	NR	8e-31	30.0969		NA		NR [NR]	N
61	rs72654473	19	45412079	rs7412	2022-07-05	35668104	Cadby G	2022-06-06	Nat Commun	www.ncbi.nlm.nih.gov/pubmed/35668104	Comprehensive genetic analysis of the human lipidome identifies loci associated with lipid homeostasis with links to coronary artery disease.	Alkylphosphatidylcholine (O-18:0/22:6) levels	4,492 European ancestry individuals	NA	19q13.32		APOE			ENSG00000130203	NA	NA	rs7412-T	rs7412	0	7412	missense_variant	0	NR	2e-08	7.69897		0.228	[0.15-0.31] unit increase	Illumina [13869437] (imputed)	N
61	rs72654473	19	45412079	rs7412	2022-07-20	35285134	Temprano-Sagrera G	2022-03-14	J Thromb Haemost	www.ncbi.nlm.nih.gov/pubmed/35285134	Multi-phenotype analyses of hemostatic traits with cardiovascular events reveal novel genetic associations.	Coronary artery disease or fibrinogen levels (pleiotropy)	172,122 European, South Asian or East Asian CAD cases, 566,864 European, South Asian or East Asian CAD controls, 120,246 European ancestry individuals with measurements	NA	19q13.32		APOE			ENSG00000130203	NA	NA	rs7412-?	rs7412	0	7412	missense_variant	0	NR	1e-28	28		NA		NR [NR]	N
61	rs72654473	19	45412079	rs7412	2020-09-18	32888494	Vuckovic D	2020-09-01	Cell	www.ncbi.nlm.nih.gov/pubmed/32888494	The Polygenic and Monogenic Basis of Blood Traits and Diseases.	Reticulocyte fraction of red cells	408,112 British individuals	NA	19q13.32	APOE	APOE			ENSG00000130203	NA	NA	rs7412-T	rs7412	0	7412	missense_variant	0	0.080265	2e-62	61.699		0.0687455	[0.061-0.077] unit decrease	Affymetrix [93095623] (imputed)	N
61	rs72654473	19	45412079	rs7412	2022-07-20	35285134	Temprano-Sagrera G	2022-03-14	J Thromb Haemost	www.ncbi.nlm.nih.gov/pubmed/35285134	Multi-phenotype analyses of hemostatic traits with cardiovascular events reveal novel genetic associations.	Coronary artery disease or factor VIII levels (pleiotropy)	172,122 European, South Asian or East Asian CAD cases, 566,864 European, South Asian or East Asian CAD controls, 32,610 European, African American, East Asian, South Asian or Hispanic individuals with measurements	NA	19q13.32		APOE			ENSG00000130203	NA	NA	rs7412-?	rs7412	0	7412	missense_variant	0	NR	6e-30	29.2218		NA		NR [NR]	N
61	rs72654473	19	45412079	rs7412	2022-07-20	35285134	Temprano-Sagrera G	2022-03-14	J Thromb Haemost	www.ncbi.nlm.nih.gov/pubmed/35285134	Multi-phenotype analyses of hemostatic traits with cardiovascular events reveal novel genetic associations.	Coronary artery disease or factor XI levels (pleiotropy)	172,122 European, South Asian or East Asian CAD cases, 566,864 European, South Asian or East Asian CAD controls, 16,169 European ancestry individuals with measurements	NA	19q13.32		APOE			ENSG00000130203	NA	NA	rs7412-?	rs7412	0	7412	missense_variant	0	NR	3e-28	27.5229		NA		NR [NR]	N
61	rs72654473	19	45412079	rs7412	2022-07-05	35668104	Cadby G	2022-06-06	Nat Commun	www.ncbi.nlm.nih.gov/pubmed/35668104	Comprehensive genetic analysis of the human lipidome identifies loci associated with lipid homeostasis with links to coronary artery disease.	Alkenylphosphatidylcholine (P-17:0/20:4) (a) levels	4,492 European ancestry individuals	NA	19q13.32		APOE			ENSG00000130203	NA	NA	rs7412-T	rs7412	0	7412	missense_variant	0	NR	2e-08	7.69897		0.228	[0.15-0.31] unit increase	Illumina [13869437] (imputed)	N
61	rs72654473	19	45412079	rs7412	2022-07-05	35668104	Cadby G	2022-06-06	Nat Commun	www.ncbi.nlm.nih.gov/pubmed/35668104	Comprehensive genetic analysis of the human lipidome identifies loci associated with lipid homeostasis with links to coronary artery disease.	Alkenylphosphatidylcholine (P-17:0/20:4) (b) levels	4,492 European ancestry individuals	NA	19q13.32		APOE			ENSG00000130203	NA	NA	rs7412-T	rs7412	0	7412	missense_variant	0	NR	5e-09	8.30103		0.236	[0.16-0.31] unit increase	Illumina [13869437] (imputed)	N
61	rs72654473	19	45412079	rs7412	2022-07-05	35668104	Cadby G	2022-06-06	Nat Commun	www.ncbi.nlm.nih.gov/pubmed/35668104	Comprehensive genetic analysis of the human lipidome identifies loci associated with lipid homeostasis with links to coronary artery disease.	Alkenylphosphatidylcholine (P-18:0/20:4) levels	4,492 European ancestry individuals	NA	19q13.32		APOE			ENSG00000130203	NA	NA	rs7412-T	rs7412	0	7412	missense_variant	0	NR	5e-11	10.301		0.266	[0.19-0.34] unit increase	Illumina [13869437] (imputed)	N
61	rs72654473	19	45412079	rs7412	2022-07-05	35668104	Cadby G	2022-06-06	Nat Commun	www.ncbi.nlm.nih.gov/pubmed/35668104	Comprehensive genetic analysis of the human lipidome identifies loci associated with lipid homeostasis with links to coronary artery disease.	Alkenylphosphatidylcholine (P-18:0/22:5) levels	4,492 European ancestry individuals	NA	19q13.32		APOE			ENSG00000130203	NA	NA	rs7412-T	rs7412	0	7412	missense_variant	0	NR	3e-08	7.52288		0.222	[0.14-0.3] unit increase	Illumina [13869437] (imputed)	N
61	rs72654473	19	45412079	rs7412	2022-07-05	35668104	Cadby G	2022-06-06	Nat Commun	www.ncbi.nlm.nih.gov/pubmed/35668104	Comprehensive genetic analysis of the human lipidome identifies loci associated with lipid homeostasis with links to coronary artery disease.	Alkenylphosphatidylcholine (P-18:0/22:6) levels	4,492 European ancestry individuals	NA	19q13.32		APOE			ENSG00000130203	NA	NA	rs7412-T	rs7412	0	7412	missense_variant	0	NR	4e-08	7.39794		0.221	[0.14-0.3] unit increase	Illumina [13869437] (imputed)	N
61	rs72654473	19	45412079	rs7412	2022-07-05	35668104	Cadby G	2022-06-06	Nat Commun	www.ncbi.nlm.nih.gov/pubmed/35668104	Comprehensive genetic analysis of the human lipidome identifies loci associated with lipid homeostasis with links to coronary artery disease.	Alkenylphosphatidylethanolamine (P-16:0/20:3) (a) levels	4,492 European ancestry individuals	NA	19q13.32		APOE			ENSG00000130203	NA	NA	rs7412-T	rs7412	0	7412	missense_variant	0	NR	5e-12	11.301		0.278	[0.2-0.36] unit increase	Illumina [13869437] (imputed)	N
61	rs72654473	19	45412079	rs7412	2022-07-05	35668104	Cadby G	2022-06-06	Nat Commun	www.ncbi.nlm.nih.gov/pubmed/35668104	Comprehensive genetic analysis of the human lipidome identifies loci associated with lipid homeostasis with links to coronary artery disease.	Alkenylphosphatidylethanolamine (P-16:0/20:3) (b) levels	4,492 European ancestry individuals	NA	19q13.32		APOE			ENSG00000130203	NA	NA	rs7412-T	rs7412	0	7412	missense_variant	0	NR	2e-09	8.69897		0.24	[0.16-0.32] unit increase	Illumina [13869437] (imputed)	N
61	rs72654473	19	45412079	rs7412	2022-07-05	35668104	Cadby G	2022-06-06	Nat Commun	www.ncbi.nlm.nih.gov/pubmed/35668104	Comprehensive genetic analysis of the human lipidome identifies loci associated with lipid homeostasis with links to coronary artery disease.	Alkenylphosphatidylethanolamine (P-17:0/20:4) (a) levels	4,492 European ancestry individuals	NA	19q13.32		APOE			ENSG00000130203	NA	NA	rs7412-T	rs7412	0	7412	missense_variant	0	NR	6e-10	9.22185		0.249	[0.17-0.33] unit increase	Illumina [13869437] (imputed)	N
61	rs72654473	19	45412079	rs7412	2022-07-05	35668104	Cadby G	2022-06-06	Nat Commun	www.ncbi.nlm.nih.gov/pubmed/35668104	Comprehensive genetic analysis of the human lipidome identifies loci associated with lipid homeostasis with links to coronary artery disease.	Alkenylphosphatidylethanolamine (P-17:0/20:4) (b) levels	4,492 European ancestry individuals	NA	19q13.32		APOE			ENSG00000130203	NA	NA	rs7412-T	rs7412	0	7412	missense_variant	0	NR	8e-10	9.09691		0.248	[0.17-0.33] unit increase	Illumina [13869437] (imputed)	N
61	rs72654473	19	45412079	rs7412	2022-07-05	35668104	Cadby G	2022-06-06	Nat Commun	www.ncbi.nlm.nih.gov/pubmed/35668104	Comprehensive genetic analysis of the human lipidome identifies loci associated with lipid homeostasis with links to coronary artery disease.	Alkenylphosphatidylethanolamine (P-17:0/22:6) (a) levels	4,492 European ancestry individuals	NA	19q13.32		APOE			ENSG00000130203	NA	NA	rs7412-T	rs7412	0	7412	missense_variant	0	NR	1e-08	8		0.23	[0.15-0.31] unit increase	Illumina [13869437] (imputed)	N
61	rs72654473	19	45412079	rs7412	2022-07-05	35668104	Cadby G	2022-06-06	Nat Commun	www.ncbi.nlm.nih.gov/pubmed/35668104	Comprehensive genetic analysis of the human lipidome identifies loci associated with lipid homeostasis with links to coronary artery disease.	Alkenylphosphatidylethanolamine (P-18:0/18:1) levels	4,492 European ancestry individuals	NA	19q13.32		APOE			ENSG00000130203	NA	NA	rs7412-T	rs7412	0	7412	missense_variant	0	NR	4e-14	13.3979		0.303	[0.22-0.38] unit increase	Illumina [13869437] (imputed)	N
61	rs72654473	19	45412079	rs7412	2022-02-15	35078996	Gudjonsson A	2022-01-25	Nat Commun	www.ncbi.nlm.nih.gov/pubmed/35078996	A genome-wide association study of serum proteins reveals shared loci with common diseases.	Serum levels of protein IFI16	5,366 Icelandic ancestry individuals	NA	19q13.32		APOE			ENSG00000130203	NA	NA	rs7412-T	rs7412	0	7412	missense_variant	0	0.06073	1e-32	32		0.465813	[0.39-0.54] unit decrease	Illumina [7506463] (imputed)	N
61	rs72654473	19	45412079	rs7412	2020-09-18	32888494	Vuckovic D	2020-09-01	Cell	www.ncbi.nlm.nih.gov/pubmed/32888494	The Polygenic and Monogenic Basis of Blood Traits and Diseases.	Plateletcrit	408,112 British individuals	NA	19q13.32	APOE	APOE			ENSG00000130203	NA	NA	rs7412-T	rs7412	0	7412	missense_variant	0	0.080292	2e-17	16.699		0.0356778	[0.027-0.044] unit increase	Affymetrix [93095623] (imputed)	N
61	rs72654473	19	45412079	rs7412	2022-02-15	35078996	Gudjonsson A	2022-01-25	Nat Commun	www.ncbi.nlm.nih.gov/pubmed/35078996	A genome-wide association study of serum proteins reveals shared loci with common diseases.	Serum levels of protein APOB	5,366 Icelandic ancestry individuals	NA	19q13.32		APOE			ENSG00000130203	NA	NA	rs7412-T	rs7412	0	7412	missense_variant	0	0.06073	6e-48	47.2218		0.564917	[0.49-0.64] unit decrease	Illumina [7506463] (imputed)	N
61	rs72654473	19	45412079	rs7412	2022-02-15	35078996	Gudjonsson A	2022-01-25	Nat Commun	www.ncbi.nlm.nih.gov/pubmed/35078996	A genome-wide association study of serum proteins reveals shared loci with common diseases.	Serum levels of protein APOE	5,339 Icelandic ancestry individuals	NA	19q13.32		APOE			ENSG00000130203	NA	NA	rs7412-T	rs7412	0	7412	missense_variant	0	0.06073	5e-35	34.301		0.437176	[0.37-0.51] unit decrease	Illumina [7506463] (imputed)	N
61	rs72654473	19	45412079	rs7412	2022-02-15	35078996	Gudjonsson A	2022-01-25	Nat Commun	www.ncbi.nlm.nih.gov/pubmed/35078996	A genome-wide association study of serum proteins reveals shared loci with common diseases.	Serum levels of protein APBB2	5,363 Icelandic ancestry individuals	NA	19q13.32		APOE			ENSG00000130203	NA	NA	rs7412-T	rs7412	0	7412	missense_variant	0	0.06073	1e-22	22		0.382691	[0.31-0.46] unit increase	Illumina [7506463] (imputed)	N
61	rs72654473	19	45412079	rs7412	2022-02-15	35078996	Gudjonsson A	2022-01-25	Nat Commun	www.ncbi.nlm.nih.gov/pubmed/35078996	A genome-wide association study of serum proteins reveals shared loci with common diseases.	Serum levels of protein APOE	5,366 Icelandic ancestry individuals	NA	19q13.32		APOE			ENSG00000130203	NA	NA	rs7412-T	rs7412	0	7412	missense_variant	0	0.06073	1e-91	91		0.775029	[0.7-0.85] unit decrease	Illumina [7506463] (imputed)	N
61	rs72654473	19	45412079	rs7412	2022-02-15	35078996	Gudjonsson A	2022-01-25	Nat Commun	www.ncbi.nlm.nih.gov/pubmed/35078996	A genome-wide association study of serum proteins reveals shared loci with common diseases.	Serum levels of protein APOE	5,356 Icelandic ancestry individuals	NA	19q13.32		APOE			ENSG00000130203	NA	NA	rs7412-T	rs7412	0	7412	missense_variant	0	0.06073	2e-68	67.699		0.649203	[0.58-0.72] unit decrease	Illumina [7506463] (imputed)	N
61	rs72654473	19	45412079	rs7412	2022-02-15	35078996	Gudjonsson A	2022-01-25	Nat Commun	www.ncbi.nlm.nih.gov/pubmed/35078996	A genome-wide association study of serum proteins reveals shared loci with common diseases.	Serum levels of protein APOE	5,342 Icelandic ancestry individuals	NA	19q13.32		APOE			ENSG00000130203	NA	NA	rs7412-T	rs7412	0	7412	missense_variant	0	0.06073	4e-22	21.3979		0.350863	[0.28-0.42] unit decrease	Illumina [7506463] (imputed)	N
61	rs72654473	19	45412079	rs7412	2022-05-10	33414548	Lotta LA	2021-01-07	Nat Genet	www.ncbi.nlm.nih.gov/pubmed/33414548	A cross-platform approach identifies genetic regulators of human metabolism and health.	Alanine levels	86,413 Caucasian ancestry individuals	NA	19q13.32		APOE			ENSG00000130203	NA	NA	rs7412-T	rs7412	0	7412	missense_variant	0	0.0755	1e-10	10		6.462	(zscore) increase	Affymetrix, Illumina [6052021] (imputed)	N
61	rs72654473	19	45412079	rs7412	2022-07-05	35668104	Cadby G	2022-06-06	Nat Commun	www.ncbi.nlm.nih.gov/pubmed/35668104	Comprehensive genetic analysis of the human lipidome identifies loci associated with lipid homeostasis with links to coronary artery disease.	Phosphatidylcholine (16:0_16:0) levels	4,492 European ancestry individuals	NA	19q13.32		APOE			ENSG00000130203	NA	NA	rs7412-T	rs7412	0	7412	missense_variant	0	NR	2e-06	5.69897		0.192	[0.11-0.27] unit decrease	Illumina [13869437] (imputed)	N
61	rs72654473	19	45412079	rs7412	2022-07-05	35668104	Cadby G	2022-06-06	Nat Commun	www.ncbi.nlm.nih.gov/pubmed/35668104	Comprehensive genetic analysis of the human lipidome identifies loci associated with lipid homeostasis with links to coronary artery disease.	Lysoalkenylphosphatidylcholine (P-16:0) levels	4,492 European ancestry individuals	NA	19q13.32		APOE			ENSG00000130203	NA	NA	rs7412-T	rs7412	0	7412	missense_variant	0	NR	4e-08	7.39794		0.221	[0.14-0.3] unit increase	Illumina [13869437] (imputed)	N
61	rs72654473	19	45412079	rs7412	2022-07-05	35668104	Cadby G	2022-06-06	Nat Commun	www.ncbi.nlm.nih.gov/pubmed/35668104	Comprehensive genetic analysis of the human lipidome identifies loci associated with lipid homeostasis with links to coronary artery disease.	Lysoalkenylphosphatidylcholine (P-18:0) levels	4,492 European ancestry individuals	NA	19q13.32		APOE			ENSG00000130203	NA	NA	rs7412-T	rs7412	0	7412	missense_variant	0	NR	1e-10	10		0.261	[0.18-0.34] unit increase	Illumina [13869437] (imputed)	N
61	rs72654473	19	45412079	rs7412	2022-07-05	35668104	Cadby G	2022-06-06	Nat Commun	www.ncbi.nlm.nih.gov/pubmed/35668104	Comprehensive genetic analysis of the human lipidome identifies loci associated with lipid homeostasis with links to coronary artery disease.	Lysoalkenylphosphatidylethanolamine (P-18:0) levels	4,492 European ancestry individuals	NA	19q13.32		APOE			ENSG00000130203	NA	NA	rs7412-T	rs7412	0	7412	missense_variant	0	NR	1e-11	11		0.273	[0.19-0.35] unit increase	Illumina [13869437] (imputed)	N
61	rs72654473	19	45412079	rs7412	2022-07-05	35668104	Cadby G	2022-06-06	Nat Commun	www.ncbi.nlm.nih.gov/pubmed/35668104	Comprehensive genetic analysis of the human lipidome identifies loci associated with lipid homeostasis with links to coronary artery disease.	GM3 ganglioside (d18:1/16:0) levels	4,492 European ancestry individuals	NA	19q13.32		APOE			ENSG00000130203	NA	NA	rs7412-T	rs7412	0	7412	missense_variant	0	NR	2e-07	6.69897		0.207	[0.13-0.29] unit decrease	Illumina [13869437] (imputed)	N
61	rs72654473	19	45412079	rs7412	2022-07-05	35668104	Cadby G	2022-06-06	Nat Commun	www.ncbi.nlm.nih.gov/pubmed/35668104	Comprehensive genetic analysis of the human lipidome identifies loci associated with lipid homeostasis with links to coronary artery disease.	GM3 ganglioside (d18:1/22:0) levels	4,492 European ancestry individuals	NA	19q13.32		APOE			ENSG00000130203	NA	NA	rs7412-T	rs7412	0	7412	missense_variant	0	NR	2e-08	7.69897		0.225	[0.15-0.3] unit decrease	Illumina [13869437] (imputed)	N
61	rs72654473	19	45412079	rs7412	2022-07-05	35668104	Cadby G	2022-06-06	Nat Commun	www.ncbi.nlm.nih.gov/pubmed/35668104	Comprehensive genetic analysis of the human lipidome identifies loci associated with lipid homeostasis with links to coronary artery disease.	Cholesteryl ester (16:0) levels	4,492 European ancestry individuals	NA	19q13.32		APOE			ENSG00000130203	NA	NA	rs7412-T	rs7412	0	7412	missense_variant	0	NR	7e-11	10.1549		0.261	[0.18-0.34] unit decrease	Illumina [13869437] (imputed)	N
61	rs72654473	19	45412079	rs7412	2021-06-29	33462484	Sinnott-Armstrong N	2021-01-18	Nat Genet	www.ncbi.nlm.nih.gov/pubmed/33462484	Genetics of 35 blood and urine biomarkers in the UK Biobank.	C-reactive protein levels	341,805 European ancestry individuals, 6,006 African ancestry individuals, 7,316 South Asian ancestry individuals	NA	19q13.32	NR	APOE			ENSG00000130203	NA	NA	rs7412-T	rs7412	0	7412	missense_variant	0	NR	5e-105	104.301		0.1012	[0.092-0.11] unit increase	Affymetrix [9000000] (imputed)	N
61	rs72654473	19	45412079	rs7412	2022-07-05	35668104	Cadby G	2022-06-06	Nat Commun	www.ncbi.nlm.nih.gov/pubmed/35668104	Comprehensive genetic analysis of the human lipidome identifies loci associated with lipid homeostasis with links to coronary artery disease.	Dehydrocholesteryl ester (18:2) levels	4,492 European ancestry individuals	NA	19q13.32		APOE			ENSG00000130203	NA	NA	rs7412-T	rs7412	0	7412	missense_variant	0	NR	3e-08	7.52288		0.22	[0.14-0.3] unit decrease	Illumina [13869437] (imputed)	N
61	rs72654473	19	45412079	rs7412	2022-07-05	35668104	Cadby G	2022-06-06	Nat Commun	www.ncbi.nlm.nih.gov/pubmed/35668104	Comprehensive genetic analysis of the human lipidome identifies loci associated with lipid homeostasis with links to coronary artery disease.	GM3 ganglioside (d18:1/24:0) levels	4,492 European ancestry individuals	NA	19q13.32		APOE			ENSG00000130203	NA	NA	rs7412-T	rs7412	0	7412	missense_variant	0	NR	1e-06	6		0.196	[0.12-0.27] unit decrease	Illumina [13869437] (imputed)	N
61	rs72654473	19	45412079	rs7412	2022-07-05	35668104	Cadby G	2022-06-06	Nat Commun	www.ncbi.nlm.nih.gov/pubmed/35668104	Comprehensive genetic analysis of the human lipidome identifies loci associated with lipid homeostasis with links to coronary artery disease.	GM3 ganglioside (d18:1/24:1) levels	4,492 European ancestry individuals	NA	19q13.32		APOE			ENSG00000130203	NA	NA	rs7412-T	rs7412	0	7412	missense_variant	0	NR	1e-05	5		0.177	[0.099-0.255] unit decrease	Illumina [13869437] (imputed)	N
61	rs72654473	19	45412079	rs7412	2022-05-10	33414548	Lotta LA	2021-01-07	Nat Genet	www.ncbi.nlm.nih.gov/pubmed/33414548	A cross-platform approach identifies genetic regulators of human metabolism and health.	Sphingomyeline C16:0 levels	31,023 Caucasian ancestry individuals	NA	19q13.32		APOE			ENSG00000130203	NA	NA	rs7412-C	rs7412	0	7412	missense_variant	0	0.9165	6e-43	42.2218		13.734	(zscore) increase	Affymetrix, Illumina [6046342] (imputed)	N
61	rs72654473	19	45412079	rs7412	2022-05-10	33414548	Lotta LA	2021-01-07	Nat Genet	www.ncbi.nlm.nih.gov/pubmed/33414548	A cross-platform approach identifies genetic regulators of human metabolism and health.	Sphingomyeline C18:0 levels	31,120 Caucasian ancestry individuals	NA	19q13.32		APOE			ENSG00000130203	NA	NA	rs7412-C	rs7412	0	7412	missense_variant	0	0.9165	5e-34	33.301		12.157	(zscore) increase	Affymetrix, Illumina [6058838] (imputed)	N
61	rs72654473	19	45412079	rs7412	2022-07-05	35668104	Cadby G	2022-06-06	Nat Commun	www.ncbi.nlm.nih.gov/pubmed/35668104	Comprehensive genetic analysis of the human lipidome identifies loci associated with lipid homeostasis with links to coronary artery disease.	Trihexosylcermide (d18:1/24:0) levels	4,492 European ancestry individuals	NA	19q13.32		APOE			ENSG00000130203	NA	NA	rs7412-T	rs7412	0	7412	missense_variant	0	NR	3e-07	6.52288		0.206	[0.13-0.28] unit decrease	Illumina [13869437] (imputed)	N
61	rs72654473	19	45412079	rs7412	2022-07-05	35668104	Cadby G	2022-06-06	Nat Commun	www.ncbi.nlm.nih.gov/pubmed/35668104	Comprehensive genetic analysis of the human lipidome identifies loci associated with lipid homeostasis with links to coronary artery disease.	Lysoalkylphosphatidylcholine (O-16:0) levels	4,492 European ancestry individuals	NA	19q13.32		APOE			ENSG00000130203	NA	NA	rs7412-T	rs7412	0	7412	missense_variant	0	NR	5e-08	7.30103		0.221	[0.14-0.3] unit increase	Illumina [13869437] (imputed)	N
61	rs72654473	19	45412079	rs7412	2022-07-05	35668104	Cadby G	2022-06-06	Nat Commun	www.ncbi.nlm.nih.gov/pubmed/35668104	Comprehensive genetic analysis of the human lipidome identifies loci associated with lipid homeostasis with links to coronary artery disease.	Lysoalkylphosphatidylcholine (O-18:0) levels	4,492 European ancestry individuals	NA	19q13.32		APOE			ENSG00000130203	NA	NA	rs7412-T	rs7412	0	7412	missense_variant	0	NR	1e-09	9		0.246	[0.17-0.32] unit increase	Illumina [13869437] (imputed)	N
61	rs72654473	19	45412079	rs7412	2022-07-05	35668104	Cadby G	2022-06-06	Nat Commun	www.ncbi.nlm.nih.gov/pubmed/35668104	Comprehensive genetic analysis of the human lipidome identifies loci associated with lipid homeostasis with links to coronary artery disease.	Cholesteryl ester (18:0) levels	4,492 European ancestry individuals	NA	19q13.32		APOE			ENSG00000130203	NA	NA	rs7412-T	rs7412	0	7412	missense_variant	0	NR	1e-08	8		0.231	[0.15-0.31] unit increase	Illumina [13869437] (imputed)	N
61	rs72654473	19	45412079	rs7412	2022-07-05	35668104	Cadby G	2022-06-06	Nat Commun	www.ncbi.nlm.nih.gov/pubmed/35668104	Comprehensive genetic analysis of the human lipidome identifies loci associated with lipid homeostasis with links to coronary artery disease.	Cholesteryl ester (18:2) levels	4,492 European ancestry individuals	NA	19q13.32		APOE			ENSG00000130203	NA	NA	rs7412-T	rs7412	0	7412	missense_variant	0	NR	2e-15	14.699		0.317	[0.24-0.4] unit decrease	Illumina [13869437] (imputed)	N
61	rs72654473	19	45412079	rs7412	2022-07-05	35668104	Cadby G	2022-06-06	Nat Commun	www.ncbi.nlm.nih.gov/pubmed/35668104	Comprehensive genetic analysis of the human lipidome identifies loci associated with lipid homeostasis with links to coronary artery disease.	Cholesteryl ester (24:6) levels	4,492 European ancestry individuals	NA	19q13.32		APOE			ENSG00000130203	NA	NA	rs7412-T	rs7412	0	7412	missense_variant	0	NR	4e-08	7.39794		0.219	[0.14-0.3] unit increase	Illumina [13869437] (imputed)	N
61	rs72654473	19	45412079	rs7412	2022-07-05	35668104	Cadby G	2022-06-06	Nat Commun	www.ncbi.nlm.nih.gov/pubmed/35668104	Comprehensive genetic analysis of the human lipidome identifies loci associated with lipid homeostasis with links to coronary artery disease.	Diacylglycerol (18:1_20:4) levels	4,492 European ancestry individuals	NA	19q13.32		APOE			ENSG00000130203	NA	NA	rs7412-T	rs7412	0	7412	missense_variant	0	NR	3e-10	9.52288		0.254	[0.18-0.33] unit increase	Illumina [13869437] (imputed)	N
61	rs72654473	19	45412079	rs7412	2021-06-29	33462484	Sinnott-Armstrong N	2021-01-18	Nat Genet	www.ncbi.nlm.nih.gov/pubmed/33462484	Genetics of 35 blood and urine biomarkers in the UK Biobank.	Apolipoprotein A1 levels	311,601 European ancestry individuals, 5,550 African ancestry individuals, 6,682 South Asian ancestry individuals	NA	19q13.32	NR	APOE			ENSG00000130203	NA	NA	rs7412-T	rs7412	0	7412	missense_variant	0	NR	6e-155	154.222		0.1291	[0.12-0.14] unit increase	Affymetrix [9000000] (imputed)	N
61	rs72654473	19	45412079	rs7412	2022-09-29	35945198	Huang QQ	2022-08-09	Nat Commun	www.ncbi.nlm.nih.gov/pubmed/35945198	Transferability of genetic loci and polygenic scores for cardiometabolic traits in British Pakistani and Bangladeshi individuals.	LDL cholesterol levels	22,000 Pakistani and Bangladeshi ancestry individuals	NA	19q13.32		APOE			ENSG00000130203	NA	NA	rs7412-T	rs7412	0	7412	missense_variant	0	0.04	5e-62	61.301		0.55	[0.49-0.61] unit decrease	Illumina [9527863] (imputed)	N
61	rs72654473	19	45412079	rs7412	2022-09-29	35945198	Huang QQ	2022-08-09	Nat Commun	www.ncbi.nlm.nih.gov/pubmed/35945198	Transferability of genetic loci and polygenic scores for cardiometabolic traits in British Pakistani and Bangladeshi individuals.	Total cholesterol levels	22,000 Pakistani and Bangladeshi ancestry individuals	NA	19q13.32		APOE			ENSG00000130203	NA	NA	rs7412-T	rs7412	0	7412	missense_variant	0	0.04	3e-49	48.5229		0.44	[0.38-0.5] unit decrease	Illumina [9527863] (imputed)	N
61	rs72654473	19	45412079	rs7412	2022-07-05	35668104	Cadby G	2022-06-06	Nat Commun	www.ncbi.nlm.nih.gov/pubmed/35668104	Comprehensive genetic analysis of the human lipidome identifies loci associated with lipid homeostasis with links to coronary artery disease.	Phosphatidylcholine (16:1_18:2) levels	4,492 European ancestry individuals	NA	19q13.32		APOE			ENSG00000130203	NA	NA	rs7412-T	rs7412	0	7412	missense_variant	0	NR	1e-09	9		0.244	[0.17-0.32] unit decrease	Illumina [13869437] (imputed)	N
61	rs72654473	19	45412079	rs7412	2021-06-29	33462484	Sinnott-Armstrong N	2021-01-18	Nat Genet	www.ncbi.nlm.nih.gov/pubmed/33462484	Genetics of 35 blood and urine biomarkers in the UK Biobank.	Total cholesterol levels	342,508 European ancestry individuals, 6,014 African ancestry individuals, 7,336 South Asian ancestry individuals	NA	19q13.32	NR	APOE			ENSG00000130203	NA	NA	rs7412-T	rs7412	0	7412	missense_variant	0	NR	2E-2358	2357.7		0.4758	[0.47-0.48] unit decrease	Affymetrix [9000000] (imputed)	N
61	rs72654473	19	45412079	rs7412	2019-02-08	30595370	Kichaev G	2018-12-27	Am J Hum Genet	www.ncbi.nlm.nih.gov/pubmed/30595370	Leveraging Polygenic Functional Enrichment to Improve GWAS Power.	Red blood cell count	approximately 445,000 European ancestry individuals	NA	19q13.32		APOE			ENSG00000130203	NA	NA	rs7412-?	rs7412	0	7412	missense_variant	0	NR	1e-09	9		NA		NR [~ 8900000] (imputed)	N
61	rs72654473	19	45412079	rs7412	2022-07-05	35668104	Cadby G	2022-06-06	Nat Commun	www.ncbi.nlm.nih.gov/pubmed/35668104	Comprehensive genetic analysis of the human lipidome identifies loci associated with lipid homeostasis with links to coronary artery disease.	Total Dehydrocholesteryl ester levels	4,492 European ancestry individuals	NA	19q13.32		APOE			ENSG00000130203	NA	NA	rs7412-T	rs7412	0	7412	missense_variant	0	NR	7e-06	5.1549		0.179	[0.1-0.26] unit decrease	Illumina [13869437] (imputed)	N
61	rs72654473	19	45412079	rs7412	2022-07-05	35668104	Cadby G	2022-06-06	Nat Commun	www.ncbi.nlm.nih.gov/pubmed/35668104	Comprehensive genetic analysis of the human lipidome identifies loci associated with lipid homeostasis with links to coronary artery disease.	Alkyldiacylglycerol (O-50:1) [NL-16:0] levels	4,492 European ancestry individuals	NA	19q13.32		APOE			ENSG00000130203	NA	NA	rs7412-T	rs7412	0	7412	missense_variant	0	NR	2e-42	41.699		0.545	[0.47-0.62] unit increase	Illumina [13869437] (imputed)	N
61	rs72654473	19	45412079	rs7412	2022-07-05	35668104	Cadby G	2022-06-06	Nat Commun	www.ncbi.nlm.nih.gov/pubmed/35668104	Comprehensive genetic analysis of the human lipidome identifies loci associated with lipid homeostasis with links to coronary artery disease.	Alkyldiacylglycerol (O-52:0) [NL-16:0] levels	4,492 European ancestry individuals	NA	19q13.32		APOE			ENSG00000130203	NA	NA	rs7412-T	rs7412	0	7412	missense_variant	0	NR	3e-24	23.5229		0.406	[0.33-0.48] unit increase	Illumina [13869437] (imputed)	N
61	rs72654473	19	45412079	rs7412	2022-07-05	35668104	Cadby G	2022-06-06	Nat Commun	www.ncbi.nlm.nih.gov/pubmed/35668104	Comprehensive genetic analysis of the human lipidome identifies loci associated with lipid homeostasis with links to coronary artery disease.	Alkyldiacylglycerol (O-52:2) [NL-16:0] levels	4,492 European ancestry individuals	NA	19q13.32		APOE			ENSG00000130203	NA	NA	rs7412-T	rs7412	0	7412	missense_variant	0	NR	2e-29	28.699		0.451	[0.37-0.53] unit increase	Illumina [13869437] (imputed)	N
61	rs72654473	19	45412079	rs7412	2022-07-05	35668104	Cadby G	2022-06-06	Nat Commun	www.ncbi.nlm.nih.gov/pubmed/35668104	Comprehensive genetic analysis of the human lipidome identifies loci associated with lipid homeostasis with links to coronary artery disease.	Total Cholesteryl ester levels	4,492 European ancestry individuals	NA	19q13.32		APOE			ENSG00000130203	NA	NA	rs7412-T	rs7412	0	7412	missense_variant	0	NR	9e-18	17.0458		0.34	[0.26-0.42] unit decrease	Illumina [13869437] (imputed)	N
61	rs72654473	19	45412079	rs7412	2022-07-05	35668104	Cadby G	2022-06-06	Nat Commun	www.ncbi.nlm.nih.gov/pubmed/35668104	Comprehensive genetic analysis of the human lipidome identifies loci associated with lipid homeostasis with links to coronary artery disease.	Total GM3 ganglioside levels	4,492 European ancestry individuals	NA	19q13.32		APOE			ENSG00000130203	NA	NA	rs7412-T	rs7412	0	7412	missense_variant	0	NR	9e-08	7.04576		0.215	[0.14-0.29] unit decrease	Illumina [13869437] (imputed)	N
61	rs72654473	19	45412079	rs7412	2022-07-05	35668104	Cadby G	2022-06-06	Nat Commun	www.ncbi.nlm.nih.gov/pubmed/35668104	Comprehensive genetic analysis of the human lipidome identifies loci associated with lipid homeostasis with links to coronary artery disease.	Total Lysoalkenylphosphatidylcholine levels	4,492 European ancestry individuals	NA	19q13.32		APOE			ENSG00000130203	NA	NA	rs7412-T	rs7412	0	7412	missense_variant	0	NR	2e-08	7.69897		0.227	[0.15-0.31] unit increase	Illumina [13869437] (imputed)	N
61	rs72654473	19	45412079	rs7412	2022-07-05	35668104	Cadby G	2022-06-06	Nat Commun	www.ncbi.nlm.nih.gov/pubmed/35668104	Comprehensive genetic analysis of the human lipidome identifies loci associated with lipid homeostasis with links to coronary artery disease.	Total Lysoalkenylphosphatidylethanolamine levels	4,492 European ancestry individuals	NA	19q13.32		APOE			ENSG00000130203	NA	NA	rs7412-T	rs7412	0	7412	missense_variant	0	NR	3e-09	8.52288		0.24	[0.16-0.32] unit increase	Illumina [13869437] (imputed)	N
61	rs72654473	19	45412079	rs7412	2022-07-05	35668104	Cadby G	2022-06-06	Nat Commun	www.ncbi.nlm.nih.gov/pubmed/35668104	Comprehensive genetic analysis of the human lipidome identifies loci associated with lipid homeostasis with links to coronary artery disease.	Total Alkyldiacylglycerol levels	4,492 European ancestry individuals	NA	19q13.32		APOE			ENSG00000130203	NA	NA	rs7412-T	rs7412	0	7412	missense_variant	0	NR	5e-40	39.301		0.529	[0.45-0.61] unit increase	Illumina [13869437] (imputed)	N
61	rs72654473	19	45412079	rs7412	2022-02-15	35078996	Gudjonsson A	2022-01-25	Nat Commun	www.ncbi.nlm.nih.gov/pubmed/35078996	A genome-wide association study of serum proteins reveals shared loci with common diseases.	Serum levels of protein VIMP	5,356 Icelandic ancestry individuals	NA	19q13.32		APOE			ENSG00000130203	NA	NA	rs7412-T	rs7412	0	7412	missense_variant	0	0.06073	3e-68	67.5229		0.639109	[0.57-0.71] unit decrease	Illumina [7506463] (imputed)	N
61	rs72654473	19	45412079	rs7412	2022-05-24	35546142	Choudhury A	2022-05-11	Nat Commun	www.ncbi.nlm.nih.gov/pubmed/35546142	Meta-analysis of sub-Saharan African studies provides insights into genetic architecture of lipid traits.	High density lipoprotein cholesterol levels	24,616 Sub-Saharan African ancestry individuals	NA	19q13.32		APOE			ENSG00000130203	NA	NA	rs7412-C	rs7412	0	7412	missense_variant	0	NR	1e-19	19		0.146661	[0.069-0.224] unit decrease	Affymetrix, Illumina [22000000] (imputed)	N
61	rs72654473	19	45412079	rs7412	2022-05-24	35546142	Choudhury A	2022-05-11	Nat Commun	www.ncbi.nlm.nih.gov/pubmed/35546142	Meta-analysis of sub-Saharan African studies provides insights into genetic architecture of lipid traits.	Total cholesterol levels	24,612 Sub-Saharan African ancestry individuals	NA	19q13.32		APOE			ENSG00000130203	NA	NA	rs7412-C	rs7412	0	7412	missense_variant	0	NR	5e-142	141.301		0.361339	[0.31-0.41] unit increase	Affymetrix, Illumina [22000000] (imputed)	N
61	rs72654473	19	45412079	rs7412	2022-05-24	35546142	Choudhury A	2022-05-11	Nat Commun	www.ncbi.nlm.nih.gov/pubmed/35546142	Meta-analysis of sub-Saharan African studies provides insights into genetic architecture of lipid traits.	Low density lipoprotein cholesterol levels	24,515 Sub-Saharan African ancestry individuals	NA	19q13.32		APOE			ENSG00000130203	NA	NA	rs7412-C	rs7412	0	7412	missense_variant	0	NR	9e-304	303.046		0.535219	[0.46-0.61] unit increase	Affymetrix, Illumina [22000000] (imputed)	N
61	rs72654473	19	45412079	rs7412	2022-05-24	35546142	Choudhury A	2022-05-11	Nat Commun	www.ncbi.nlm.nih.gov/pubmed/35546142	Meta-analysis of sub-Saharan African studies provides insights into genetic architecture of lipid traits.	Low density lipoprotein cholesterol levels	10,389 Sub-Saharan African ancestry individuals	NA	19q13.32		APOE			ENSG00000130203	NA	NA	rs7412-C	rs7412	0	7412	missense_variant	0	NR	3e-117	116.523		0.453	[0.41-0.49] unit increase	Illumina [13900000] (imputed)	N
61	rs72654473	19	45412079	rs7412	2022-05-24	35546142	Choudhury A	2022-05-11	Nat Commun	www.ncbi.nlm.nih.gov/pubmed/35546142	Meta-analysis of sub-Saharan African studies provides insights into genetic architecture of lipid traits.	Total cholesterol levels	10,486 Sub-Saharan African ancestry individuals	NA	19q13.32		APOE			ENSG00000130203	NA	NA	rs7412-C	rs7412	0	7412	missense_variant	0	NR	1e-60	60		0.323	[0.28-0.36] unit increase	Illumina [13900000] (imputed)	N
61	rs72654473	19	45412079	rs7412	2022-02-15	35078996	Gudjonsson A	2022-01-25	Nat Commun	www.ncbi.nlm.nih.gov/pubmed/35078996	A genome-wide association study of serum proteins reveals shared loci with common diseases.	Serum levels of protein PSME1	5,352 Icelandic ancestry individuals	NA	19q13.32		APOE			ENSG00000130203	NA	NA	rs7412-T	rs7412	0	7412	missense_variant	0	0.06073	3e-78	77.5229		0.692453	[0.62-0.76] unit increase	Illumina [7506463] (imputed)	N
61	rs72654473	19	45412079	rs7412	2022-02-15	35078996	Gudjonsson A	2022-01-25	Nat Commun	www.ncbi.nlm.nih.gov/pubmed/35078996	A genome-wide association study of serum proteins reveals shared loci with common diseases.	Serum levels of protein SUMF1	5,364 Icelandic ancestry individuals	NA	19q13.32		APOE			ENSG00000130203	NA	NA	rs7412-T	rs7412	0	7412	missense_variant	0	0.06073	8e-17	16.0969		0.326252	[0.25-0.4] unit increase	Illumina [7506463] (imputed)	N
61	rs72654473	19	45412079	rs7412	2021-06-29	33462484	Sinnott-Armstrong N	2021-01-18	Nat Genet	www.ncbi.nlm.nih.gov/pubmed/33462484	Genetics of 35 blood and urine biomarkers in the UK Biobank.	Serum alkaline phosphatase levels	342,535 European ancestry individuals, 6,019 African ancestry individuals, 7,337 South Asian ancestry individuals	NA	19q13.32	NR	APOE			ENSG00000130203	NA	NA	rs7412-T	rs7412	0	7412	missense_variant	0	NR	1e-11	11		0.0316	[0.022-0.041] unit increase	Affymetrix [9000000] (imputed)	N
61	rs72654473	19	45412079	rs7412	2021-10-07	34122051	Wang H	2021-05-28	Front Aging Neurosci	www.ncbi.nlm.nih.gov/pubmed/34122051	Similar Genetic Architecture of Alzheimer's Disease and Differential <i>APOE</i> Effect Between Sexes.	Alzheimer's disease	4,010 European ancestry cases, 4,672 European ancestry controls	NA	19q13.32		APOE			ENSG00000130203	NA	NA	rs7412-T	rs7412	0	7412	missense_variant	0	0.056	6e-15	14.2218		0.527	[0.449-0.619]	NR [38043082] (imputed)	N
61	rs72654473	19	45412079	rs7412	2021-10-07	34122051	Wang H	2021-05-28	Front Aging Neurosci	www.ncbi.nlm.nih.gov/pubmed/34122051	Similar Genetic Architecture of Alzheimer's Disease and Differential <i>APOE</i> Effect Between Sexes.	Alzheimer's disease	5,705 European ancestry cases, 7,067 European ancestry controls	NA	19q13.32		APOE			ENSG00000130203	NA	NA	rs7412-T	rs7412	0	7412	missense_variant	0	0.057	2e-31	30.699		0.459	[0.403-0.523]	NR [38043082] (imputed)	N
61	rs72654473	19	45412079	rs7412	2020-09-18	32888494	Vuckovic D	2020-09-01	Cell	www.ncbi.nlm.nih.gov/pubmed/32888494	The Polygenic and Monogenic Basis of Blood Traits and Diseases.	Red cell distribution width	408,112 British individuals	NA	19q13.32	APOE	APOE			ENSG00000130203	NA	NA	rs7412-T	rs7412	0	7412	missense_variant	0	0.080285	3e-132	131.523		0.10068	[0.093-0.109] unit increase	Affymetrix [93095623] (imputed)	N
61	rs72654473	19	45412079	rs7412	2022-10-24	36168886	Thareja G	2022-09-28	Hum Mol Genet	www.ncbi.nlm.nih.gov/pubmed/36168886	Differences and commonalities in the genetic architecture of protein quantitative trait loci in European and Arab populations.	Endothelial monocyte-activating polypeptide 2 levels	2,935 Qatari ancestry individuals	NA	19q13.32		APOE			ENSG00000130203	NA	NA	rs7412-T	rs7412	0	7412	missense_variant	0	0.0369676	9e-99	98.0458		1.47041	[1.33-1.61] unit increase	NR [10004359]	N
61	rs72654473	19	45412079	rs7412	2022-10-24	36168886	Thareja G	2022-09-28	Hum Mol Genet	www.ncbi.nlm.nih.gov/pubmed/36168886	Differences and commonalities in the genetic architecture of protein quantitative trait loci in European and Arab populations.	Apolipoprotein E (isoform E4) levels	2,935 Qatari ancestry individuals	NA	19q13.32		APOE			ENSG00000130203	NA	NA	rs7412-T	rs7412	0	7412	missense_variant	0	0.0369676	1e-46	46		1.0046	[0.87-1.14] unit decrease	NR [10004359]	N
61	rs72654473	19	45412079	rs7412	2022-10-24	36168886	Thareja G	2022-09-28	Hum Mol Genet	www.ncbi.nlm.nih.gov/pubmed/36168886	Differences and commonalities in the genetic architecture of protein quantitative trait loci in European and Arab populations.	Apolipoprotein E (isoform E3) levels	2,935 Qatari ancestry individuals	NA	19q13.32		APOE			ENSG00000130203	NA	NA	rs7412-T	rs7412	0	7412	missense_variant	0	0.0369676	6e-53	52.2218		1.07281	[0.94-1.21] unit decrease	NR [10004359]	N
61	rs72654473	19	45412079	rs7412	2022-11-17	34887591	Graham SE	2021-12-09	Nature	www.ncbi.nlm.nih.gov/pubmed/34887591	The power of genetic diversity in genome-wide association studies of lipids.	Low density lipoprotein cholesterol levels	99,432 Admixed African or African ancestry individuals	NA	19q13.32		APOE			ENSG00000130203	NA	NA	rs7412-T	rs7412	0	7412	missense_variant	0	0.0991095	5E-836	835.301		0.499946	[0.48-0.52] unit decrease	NR [52000000] (imputed)	N
61	rs72654473	19	45412079	rs7412	2022-07-05	35668104	Cadby G	2022-06-06	Nat Commun	www.ncbi.nlm.nih.gov/pubmed/35668104	Comprehensive genetic analysis of the human lipidome identifies loci associated with lipid homeostasis with links to coronary artery disease.	Total Phosphatidylcholine levels	4,492 European ancestry individuals	NA	19q13.32		APOE			ENSG00000130203	NA	NA	rs7412-T	rs7412	0	7412	missense_variant	0	NR	2e-07	6.69897		0.209	[0.13-0.29] unit decrease	Illumina [13869437] (imputed)	N
61	rs72654473	19	45412079	rs7412	2022-07-05	35668104	Cadby G	2022-06-06	Nat Commun	www.ncbi.nlm.nih.gov/pubmed/35668104	Comprehensive genetic analysis of the human lipidome identifies loci associated with lipid homeostasis with links to coronary artery disease.	Total Alkenylphosphatidylethanolamine levels	4,492 European ancestry individuals	NA	19q13.32		APOE			ENSG00000130203	NA	NA	rs7412-T	rs7412	0	7412	missense_variant	0	NR	2e-13	12.699		0.296	[0.22-0.37] unit increase	Illumina [13869437] (imputed)	N
61	rs72654473	19	45412079	rs7412	2022-10-24	32150548	Riveros-Mckay F	2020-03-09	PLoS Genet	www.ncbi.nlm.nih.gov/pubmed/32150548	The influence of rare variants in circulating metabolic biomarkers.	Cholesteryl esters to total lipids ratio in small LDL	7,142 European ancestry individuals	NA	19q13.32		APOE			ENSG00000130203	NA	NA	rs7412-T	rs7412	0	7412	missense_variant	0	0.08	6e-124	123.222		0.71	[0.65-0.77] unit decrease	NR [NR]	N
61	rs72654473	19	45412079	rs7412	2022-09-06	27005778	Kettunen J	2016-03-23	Nat Commun	www.ncbi.nlm.nih.gov/pubmed/27005778	Genome-wide study for circulating metabolites identifies 62 loci and reveals novel systemic effects of LPA.	Free cholesterol levels in large LDL	21,555 European ancestry individuals	NA	19q13.32		APOE			ENSG00000130203	NA	NA	rs7412-T	rs7412	0	7412	missense_variant	0	0.06	2e-120	119.699		0.59	[-0.53--0.65] unit decrease	Affymetrix, Illumina, Perlegen [12133295] (imputed)	N
61	rs72654473	19	45412079	rs7412	2022-10-24	36168886	Thareja G	2022-09-28	Hum Mol Genet	www.ncbi.nlm.nih.gov/pubmed/36168886	Differences and commonalities in the genetic architecture of protein quantitative trait loci in European and Arab populations.	Apolipoprotein E levels	2,935 Qatari ancestry individuals	NA	19q13.32		APOE			ENSG00000130203	NA	NA	rs7412-T	rs7412	0	7412	missense_variant	0	0.0369676	5e-51	50.301		1.05164	[0.91-1.19] unit decrease	NR [10004359]	N
61	rs72654473	19	45412079	rs7412	2022-06-23	34427645	Lin WY	2021-08-24	J Gerontol A Biol Sci Med Sci	www.ncbi.nlm.nih.gov/pubmed/34427645	Lifestyle factors and genetic variants on two biological age measures: evidence from 94,443 Taiwan Biobank participants.	Biological age (BioAge)	25,460 Taiwanese ancestry individuals	68,983 Taiwanese ancestry individuals	19q13.32		APOE			ENSG00000130203	NA	NA	rs7412-T	rs7412	0	7412	missense_variant	0	0.073	4e-48	47.3979		0.258	[0.22-0.29] unit decrease	Affymetrix [7433014] (imputed)	N
61	rs72654473	19	45412079	rs7412	2022-10-24	36168886	Thareja G	2022-09-28	Hum Mol Genet	www.ncbi.nlm.nih.gov/pubmed/36168886	Differences and commonalities in the genetic architecture of protein quantitative trait loci in European and Arab populations.	Low-density lipoprotein receptor-related protein 1B levels	2,935 Qatari ancestry individuals	NA	19q13.32		APOE			ENSG00000130203	NA	NA	rs7412-T	rs7412	0	7412	missense_variant	0	0.0369676	6e-15	14.2218		0.544756	[0.41-0.68] unit decrease	NR [10004359]	N
61	rs72654473	19	45412079	rs7412	2022-10-24	36168886	Thareja G	2022-09-28	Hum Mol Genet	www.ncbi.nlm.nih.gov/pubmed/36168886	Differences and commonalities in the genetic architecture of protein quantitative trait loci in European and Arab populations.	Proteasome activator complex subunit 1 levels	2,935 Qatari ancestry individuals	NA	19q13.32		APOE			ENSG00000130203	NA	NA	rs7412-T	rs7412	0	7412	missense_variant	0	0.0369676	3e-15	14.5229		0.548763	[0.41-0.69] unit increase	NR [10004359]	N
61	rs72654473	19	45412079	rs7412	2022-10-24	36168886	Thareja G	2022-09-28	Hum Mol Genet	www.ncbi.nlm.nih.gov/pubmed/36168886	Differences and commonalities in the genetic architecture of protein quantitative trait loci in European and Arab populations.	Stromelysin-1 levels	2,935 Qatari ancestry individuals	NA	19q13.32		APOE			ENSG00000130203	NA	NA	rs7412-T	rs7412	0	7412	missense_variant	0	0.0369676	3e-26	25.5229		0.740695	[0.6-0.88] unit decrease	NR [10004359]	N
61	rs72654473	19	45412079	rs7412	2022-10-24	36168886	Thareja G	2022-09-28	Hum Mol Genet	www.ncbi.nlm.nih.gov/pubmed/36168886	Differences and commonalities in the genetic architecture of protein quantitative trait loci in European and Arab populations.	Quinone oxidoreductase-like protein 1 levels	2,935 Qatari ancestry individuals	NA	19q13.32		APOE			ENSG00000130203	NA	NA	rs7412-T	rs7412	0	7412	missense_variant	0	0.0369676	2e-66	65.699		1.2056	[1.07-1.34] unit decrease	NR [10004359]	N
61	rs72654473	19	45412079	rs7412	2022-10-24	36168886	Thareja G	2022-09-28	Hum Mol Genet	www.ncbi.nlm.nih.gov/pubmed/36168886	Differences and commonalities in the genetic architecture of protein quantitative trait loci in European and Arab populations.	Apolipoprotein E (isoform E2) levels	2,935 Qatari ancestry individuals	NA	19q13.32		APOE			ENSG00000130203	NA	NA	rs7412-T	rs7412	0	7412	missense_variant	0	0.0369676	4e-58	57.3979		1.12547	[0.99-1.26] unit decrease	NR [10004359]	N
61	rs72654473	19	45412079	rs7412	2022-11-17	35995766	Tahir UA	2022-08-22	Nat Commun	www.ncbi.nlm.nih.gov/pubmed/35995766	Whole Genome Association Study of the Plasma Metabolome Identifies Metabolites Linked to Cardiometabolic Disease in Black Individuals.	Metabolite peak levels (QI15502)	2,466 Black/admixed ancestry individuals	up to 1,653 European, Hispanic, Asian or Black individuals	19q13.32		APOE			ENSG00000130203	NA	NA	rs7412-T	rs7412	0	7412	missense_variant	0	NR	6e-12	11.2218	(African American or Afro-Caribbean)	0.318419	[0.23-0.41] unit decrease	Illumina [155794]	N
61	rs72654473	19	45412079	rs7412	2022-11-17	34887591	Graham SE	2021-12-09	Nature	www.ncbi.nlm.nih.gov/pubmed/34887591	The power of genetic diversity in genome-wide association studies of lipids.	Low density lipoprotein cholesterol levels	1,320,016 European ancestry individuals	NA	19q13.32		APOE			ENSG00000130203	NA	NA	rs7412-T	rs7412	0	7412	missense_variant	0	0.0750304	4E-6283	6282.4		0.515782	[0.51-0.52] unit decrease	NR [52000000] (imputed)	N
61	rs72654473	19	45412079	rs7412	2022-09-27	34814699	Katz DH	2021-11-24	Circulation	www.ncbi.nlm.nih.gov/pubmed/34814699	Whole Genome Sequence Analysis of the Plasma Proteome in Black Adults Provides Novel Insights Into Cardiovascular Disease.	Low-density lipoprotein receptor-related protein 1B levels	1,852 African American or Afro-Caribbean individuals	1,688 African American or Afro-Caribbean, Hispanic or Latin American, Asian ancestry, European ancestry individuals	19q13.32		APOE			ENSG00000130203	NA	NA	rs7412-?	rs7412	0	7412	missense_variant	0	NR	9e-50	49.0458		0.66	[0.58-0.74] unit decrease	Illumina [NR]	N
61	rs72654473	19	45412079	rs7412	2022-09-27	34814699	Katz DH	2021-11-24	Circulation	www.ncbi.nlm.nih.gov/pubmed/34814699	Whole Genome Sequence Analysis of the Plasma Proteome in Black Adults Provides Novel Insights Into Cardiovascular Disease.	Sonic hedgehog protein levels	1,852 African American or Afro-Caribbean individuals	1,688 African American or Afro-Caribbean, Hispanic or Latin American, Asian ancestry, European ancestry individuals	19q13.32		APOE			ENSG00000130203	NA	NA	rs7412-?	rs7412	0	7412	missense_variant	0	NR	1e-16	16		0.36	[0.28-0.44] unit increase	Illumina [NR]	N
61	rs72654473	19	45412079	rs7412	2022-09-27	34814699	Katz DH	2021-11-24	Circulation	www.ncbi.nlm.nih.gov/pubmed/34814699	Whole Genome Sequence Analysis of the Plasma Proteome in Black Adults Provides Novel Insights Into Cardiovascular Disease.	Apolipoprotein B levels	1,852 African American or Afro-Caribbean individuals	1,688 African American or Afro-Caribbean, Hispanic or Latin American, Asian ancestry, European ancestry individuals	19q13.32		APOE			ENSG00000130203	NA	NA	rs7412-?	rs7412	0	7412	missense_variant	0	NR	1e-30	30		0.51	[0.43-0.59] unit decrease	Illumina [NR]	N
61	rs72654473	19	45412079	rs7412	2022-09-27	34814699	Katz DH	2021-11-24	Circulation	www.ncbi.nlm.nih.gov/pubmed/34814699	Whole Genome Sequence Analysis of the Plasma Proteome in Black Adults Provides Novel Insights Into Cardiovascular Disease.	Beta-endorphin levels	1,852 African American or Afro-Caribbean individuals	1,688 African American or Afro-Caribbean, Hispanic or Latin American, Asian ancestry, European ancestry individuals	19q13.32		APOE			ENSG00000130203	NA	NA	rs7412-?	rs7412	0	7412	missense_variant	0	NR	1e-17	17		0.38	[0.3-0.46] unit increase	Illumina [NR]	N
61	rs72654473	19	45412079	rs7412	2022-09-06	35888728	Konig E	2022-06-29	Metabolites	www.ncbi.nlm.nih.gov/pubmed/35888728	Whole Exome Sequencing Enhanced Imputation Identifies 85 Metabolite Associations in the Alpine CHRIS Cohort.	Sphingomyeline C16:0 levels	5,505 European ancestry individuals	NA	19q13.32		APOE			ENSG00000130203	NA	NA	rs7412-?	rs7412	0	7412	missense_variant	0	NR	1e-09	9		0.2268	unit decrease	Illumina [624571] (imputed)	N
61	rs72654473	19	45412079	rs7412	2022-09-06	35888728	Konig E	2022-06-29	Metabolites	www.ncbi.nlm.nih.gov/pubmed/35888728	Whole Exome Sequencing Enhanced Imputation Identifies 85 Metabolite Associations in the Alpine CHRIS Cohort.	Sphingomyeline C18:0 levels	5,505 European ancestry individuals	NA	19q13.32		APOE			ENSG00000130203	NA	NA	rs7412-?	rs7412	0	7412	missense_variant	0	NR	1e-09	9		0.2278	unit decrease	Illumina [624571] (imputed)	N
61	rs72654473	19	45412079	rs7412	2022-09-06	35888728	Konig E	2022-06-29	Metabolites	www.ncbi.nlm.nih.gov/pubmed/35888728	Whole Exome Sequencing Enhanced Imputation Identifies 85 Metabolite Associations in the Alpine CHRIS Cohort.	Sphingomyeline C24:0 levels	5,505 European ancestry individuals	NA	19q13.32		APOE			ENSG00000130203	NA	NA	rs7412-?	rs7412	0	7412	missense_variant	0	NR	2e-12	11.699		0.2596	unit decrease	Illumina [624571] (imputed)	N
61	rs72654473	19	45412079	rs7412	2022-09-06	35888728	Konig E	2022-06-29	Metabolites	www.ncbi.nlm.nih.gov/pubmed/35888728	Whole Exome Sequencing Enhanced Imputation Identifies 85 Metabolite Associations in the Alpine CHRIS Cohort.	Sphingomyeline C24:1 levels	5,505 European ancestry individuals	NA	19q13.32		APOE			ENSG00000130203	NA	NA	rs7412-?	rs7412	0	7412	missense_variant	0	NR	4e-11	10.3979		0.2471	unit decrease	Illumina [624571] (imputed)	N
61	rs72654473	19	45412079	rs7412	2022-08-31	35692035	Borges MC	2022-06-13	BMC Med	www.ncbi.nlm.nih.gov/pubmed/35692035	Role of circulating polyunsaturated fatty acids on cardiovascular diseases risk: analysis using Mendelian randomization and fatty acid genetic association data from over 114,000 UK Biobank participants.	Circulating docosahexaenoic acid levels	114,999 European ancestry individuals	NA	19q13.32		APOE			ENSG00000130203	NA	NA	rs7412-C	rs7412	0	7412	missense_variant	0	0.92	2e-25	24.699		0.077	[0.062-0.092] unit increase	NR [12321876] (imputed)	N
61	rs72654473	19	45412079	rs7412	2022-09-27	34814699	Katz DH	2021-11-24	Circulation	www.ncbi.nlm.nih.gov/pubmed/34814699	Whole Genome Sequence Analysis of the Plasma Proteome in Black Adults Provides Novel Insights Into Cardiovascular Disease.	Proteasome activator complex subunit 1 levels	1,852 African American or Afro-Caribbean individuals	1,688 African American or Afro-Caribbean, Hispanic or Latin American, Asian ancestry, European ancestry individuals	19q13.32		APOE			ENSG00000130203	NA	NA	rs7412-?	rs7412	0	7412	missense_variant	0	NR	1e-14	14		0.6	[0.44-0.76] unit increase	Illumina [NR]	N
61	rs72654473	19	45412079	rs7412	2021-06-29	33462484	Sinnott-Armstrong N	2021-01-18	Nat Genet	www.ncbi.nlm.nih.gov/pubmed/33462484	Genetics of 35 blood and urine biomarkers in the UK Biobank.	Cystatin C levels	342,399 European ancestry individuals, 6,015 African ancestry individuals, 7,338 South Asian ancestry individuals	NA	19q13.32	NR	APOE			ENSG00000130203	NA	NA	rs7412-T	rs7412	0	7412	missense_variant	0	NR	9e-13	12.0458		0.0331	[0.024-0.042] unit increase	Affymetrix [9000000] (imputed)	N
61	rs72654473	19	45412079	rs7412	2022-11-17	34887591	Graham SE	2021-12-09	Nature	www.ncbi.nlm.nih.gov/pubmed/34887591	The power of genetic diversity in genome-wide association studies of lipids.	High density lipoprotein cholesterol levels	99,432 Admixed African or African ancestry individuals	NA	19q13.32		APOE			ENSG00000130203	NA	NA	rs7412-T	rs7412	0	7412	missense_variant	0	0.0990344	9e-66	65.0458		0.136284	[0.12-0.15] unit increase	NR [52000000] (imputed)	N
61	rs72654473	19	45412079	rs7412	2022-08-30	32193382	Cole JB	2020-03-19	Nat Commun	www.ncbi.nlm.nih.gov/pubmed/32193382	Comprehensive genomic analysis of dietary habits in UK Biobank identifies hundreds of genetic associations.	Spread type: Flora Pro-Active/Benecol (UKB data field 1428_2)	448,696 European ancestry individuals	NA	19q13.32		APOE			ENSG00000130203	NA	NA	rs7412-C	rs7412	0	7412	missense_variant	0	0.919692	6e-41	40.2218		0.0379694	[0.032-0.044] unit increase	NR [NR] (imputed)	N
61	rs72654473	19	45412079	rs7412	2021-06-29	33462484	Sinnott-Armstrong N	2021-01-18	Nat Genet	www.ncbi.nlm.nih.gov/pubmed/33462484	Genetics of 35 blood and urine biomarkers in the UK Biobank.	Direct bilirubin levels	291,512 European ancestry individuals, 5,007 African ancestry individuals, 6,088 South Asian ancestry individuals	NA	19q13.32	NR	APOE			ENSG00000130203	NA	NA	rs7412-T	rs7412	0	7412	missense_variant	0	NR	1e-41	41		0.0678	[0.058-0.078] unit increase	Affymetrix [9000000] (imputed)	N
61	rs72654473	19	45412079	rs7412	2022-04-27	35213538	Richardson TG	2022-02-25	PLoS Biol	www.ncbi.nlm.nih.gov/pubmed/35213538	Characterising metabolomic signatures of lipid-modifying therapies through drug target mendelian randomisation.	Average diameter for LDL particles	115,082 European ancestry individuals	NA	19q13.32		APOE			ENSG00000130203	NA	NA	rs7412-C	rs7412	0	7412	missense_variant	0	0.919344	6e-187	186.222		0.216374	[0.2-0.23] unit increase	NR [11722792] (imputed)	N
61	rs72654473	19	45412079	rs7412	2022-04-27	35213538	Richardson TG	2022-02-25	PLoS Biol	www.ncbi.nlm.nih.gov/pubmed/35213538	Characterising metabolomic signatures of lipid-modifying therapies through drug target mendelian randomisation.	Free cholesterol to total lipids ratio in large LDL	115,082 European ancestry individuals	NA	19q13.32		APOE			ENSG00000130203	NA	NA	rs7412-C	rs7412	0	7412	missense_variant	0	0.919344	9E-616	615.046		0.383131	[0.37-0.4] unit increase	NR [11722792] (imputed)	N
61	rs72654473	19	45412079	rs7412	2022-04-27	35213538	Richardson TG	2022-02-25	PLoS Biol	www.ncbi.nlm.nih.gov/pubmed/35213538	Characterising metabolomic signatures of lipid-modifying therapies through drug target mendelian randomisation.	Phospholipids to total lipids ratio in IDL	115,082 European ancestry individuals	NA	19q13.32		APOE			ENSG00000130203	NA	NA	rs7412-C	rs7412	0	7412	missense_variant	0	0.919344	2E-678	677.699		0.425579	[0.41-0.44] unit decrease	NR [11722792] (imputed)	N
61	rs72654473	19	45412079	rs7412	2022-04-27	35213538	Richardson TG	2022-02-25	PLoS Biol	www.ncbi.nlm.nih.gov/pubmed/35213538	Characterising metabolomic signatures of lipid-modifying therapies through drug target mendelian randomisation.	Cholesteryl esters to total lipids ratio in very large HDL	115,056 European ancestry individuals	NA	19q13.32		APOE			ENSG00000130203	NA	NA	rs7412-C	rs7412	0	7412	missense_variant	0	0.919396	5E-392	391.301		0.320725	[0.31-0.34] unit increase	NR [11722792] (imputed)	N
61	rs72654473	19	45412079	rs7412	2022-04-27	35213538	Richardson TG	2022-02-25	PLoS Biol	www.ncbi.nlm.nih.gov/pubmed/35213538	Characterising metabolomic signatures of lipid-modifying therapies through drug target mendelian randomisation.	Cholesterol levels in very small VLDL	115,082 European ancestry individuals	NA	19q13.32		APOE			ENSG00000130203	NA	NA	rs7412-C	rs7412	0	7412	missense_variant	0	0.919344	3E-453	452.523		0.335734	[0.32-0.35] unit increase	NR [11722792] (imputed)	N
61	rs72654473	19	45412079	rs7412	2022-04-27	35213538	Richardson TG	2022-02-25	PLoS Biol	www.ncbi.nlm.nih.gov/pubmed/35213538	Characterising metabolomic signatures of lipid-modifying therapies through drug target mendelian randomisation.	Free cholesterol to total lipids ratio in very small VLDL	115,082 European ancestry individuals	NA	19q13.32		APOE			ENSG00000130203	NA	NA	rs7412-C	rs7412	0	7412	missense_variant	0	0.919344	8E-448	447.097		0.341901	[0.33-0.36] unit increase	NR [11722792] (imputed)	N
61	rs72654473	19	45412079	rs7412	2022-04-27	35213538	Richardson TG	2022-02-25	PLoS Biol	www.ncbi.nlm.nih.gov/pubmed/35213538	Characterising metabolomic signatures of lipid-modifying therapies through drug target mendelian randomisation.	Sphingomyelin levels	115,006 European ancestry individuals	NA	19q13.32		APOE			ENSG00000130203	NA	NA	rs7412-C	rs7412	0	7412	missense_variant	0	0.919348	3E-565	564.523		0.361535	[0.35-0.38] unit increase	NR [11722792] (imputed)	N
61	rs72654473	19	45412079	rs7412	2022-04-27	35213538	Richardson TG	2022-02-25	PLoS Biol	www.ncbi.nlm.nih.gov/pubmed/35213538	Characterising metabolomic signatures of lipid-modifying therapies through drug target mendelian randomisation.	Cholesterol to total lipids ratio in very large HDL	115,056 European ancestry individuals	NA	19q13.32		APOE			ENSG00000130203	NA	NA	rs7412-C	rs7412	0	7412	missense_variant	0	0.919396	8E-384	383.097		0.30337	[0.29-0.32] unit increase	NR [11722792] (imputed)	N
61	rs72654473	19	45412079	rs7412	2022-04-27	35213538	Richardson TG	2022-02-25	PLoS Biol	www.ncbi.nlm.nih.gov/pubmed/35213538	Characterising metabolomic signatures of lipid-modifying therapies through drug target mendelian randomisation.	Free cholesterol levels in very large HDL	115,082 European ancestry individuals	NA	19q13.32		APOE			ENSG00000130203	NA	NA	rs7412-C	rs7412	0	7412	missense_variant	0	0.919344	8E-401	400.097		0.303792	[0.29-0.32] unit increase	NR [11722792] (imputed)	N
61	rs72654473	19	45412079	rs7412	2022-04-27	35213538	Richardson TG	2022-02-25	PLoS Biol	www.ncbi.nlm.nih.gov/pubmed/35213538	Characterising metabolomic signatures of lipid-modifying therapies through drug target mendelian randomisation.	Cholesteryl esters to total lipids ratio in very large VLDL	114,160 European ancestry individuals	NA	19q13.32		APOE			ENSG00000130203	NA	NA	rs7412-C	rs7412	0	7412	missense_variant	0	0.919797	5E-324	323.301		0.284491	[0.27-0.3] unit increase	NR [11722792] (imputed)	N
61	rs72654473	19	45412079	rs7412	2022-04-27	35213538	Richardson TG	2022-02-25	PLoS Biol	www.ncbi.nlm.nih.gov/pubmed/35213538	Characterising metabolomic signatures of lipid-modifying therapies through drug target mendelian randomisation.	Cholesteryl ester levels in very small VLDL	115,082 European ancestry individuals	NA	19q13.32		APOE			ENSG00000130203	NA	NA	rs7412-C	rs7412	0	7412	missense_variant	0	0.919344	1E-544	544		0.366242	[0.35-0.38] unit increase	NR [11722792] (imputed)	N
61	rs72654473	19	45412079	rs7412	2022-04-27	35213538	Richardson TG	2022-02-25	PLoS Biol	www.ncbi.nlm.nih.gov/pubmed/35213538	Characterising metabolomic signatures of lipid-modifying therapies through drug target mendelian randomisation.	Phospholipids to total lipids ratio in very small VLDL	115,082 European ancestry individuals	NA	19q13.32		APOE			ENSG00000130203	NA	NA	rs7412-C	rs7412	0	7412	missense_variant	0	0.919344	5E-324	323.301		0.287124	[0.27-0.3] unit decrease	NR [11722792] (imputed)	N
61	rs72654473	19	45412079	rs7412	2021-06-29	33462484	Sinnott-Armstrong N	2021-01-18	Nat Genet	www.ncbi.nlm.nih.gov/pubmed/33462484	Genetics of 35 blood and urine biomarkers in the UK Biobank.	Vitamin D levels	327,435 European ancestry individuals, 5,845 African ancestry individuals, 6,425 South Asian ancestry individuals	NA	19q13.32	NR	APOE			ENSG00000130203	NA	NA	rs7412-T	rs7412	0	7412	missense_variant	0	NR	2e-13	12.699		0.0346	[0.025-0.044] unit increase	Affymetrix [9000000] (imputed)	N
61	rs72654473	19	45412079	rs7412	2019-02-08	30595370	Kichaev G	2018-12-27	Am J Hum Genet	www.ncbi.nlm.nih.gov/pubmed/30595370	Leveraging Polygenic Functional Enrichment to Improve GWAS Power.	Systolic blood pressure	approximately 422,000 European ancestry individuals	NA	19q13.32		APOE			ENSG00000130203	NA	NA	rs7412-?	rs7412	0	7412	missense_variant	0	NR	4e-21	20.3979		NA		NR [~ 8900000] (imputed)	N
61	rs72654473	19	45412079	rs7412	2021-12-14	34594039	Sakaue S	2021-09-30	Nat Genet	www.ncbi.nlm.nih.gov/pubmed/34594039	A cross-population atlas of genetic associations for 220 human phenotypes.	Myocardial infarction	14,992 East Asian ancestry cases, 146,214 East Asian ancestry controls	NA	19q13.32		APOE			ENSG00000130203	NA	NA	rs7412-T	rs7412	0	7412	missense_variant	0	0.0423859	2e-09	8.69897		0.2062	[0.14-0.27] unit decrease	Illumina [13427135] (imputed)	N
61	rs72654473	19	45412079	rs7412	2022-04-27	35213538	Richardson TG	2022-02-25	PLoS Biol	www.ncbi.nlm.nih.gov/pubmed/35213538	Characterising metabolomic signatures of lipid-modifying therapies through drug target mendelian randomisation.	Cholesteryl ester levels in medium LDL	115,082 European ancestry individuals	NA	19q13.32		APOE			ENSG00000130203	NA	NA	rs7412-C	rs7412	0	7412	missense_variant	0	0.919344	4E-604	603.398		0.400522	[0.39-0.42] unit increase	NR [11722792] (imputed)	N
61	rs72654473	19	45412079	rs7412	2022-04-27	35213538	Richardson TG	2022-02-25	PLoS Biol	www.ncbi.nlm.nih.gov/pubmed/35213538	Characterising metabolomic signatures of lipid-modifying therapies through drug target mendelian randomisation.	Cholesteryl esters to total lipids ratio in medium LDL	115,082 European ancestry individuals	NA	19q13.32		APOE			ENSG00000130203	NA	NA	rs7412-C	rs7412	0	7412	missense_variant	0	0.919344	1e-113	113		0.17155	[0.16-0.19] unit decrease	NR [11722792] (imputed)	N
61	rs72654473	19	45412079	rs7412	2022-04-27	35213538	Richardson TG	2022-02-25	PLoS Biol	www.ncbi.nlm.nih.gov/pubmed/35213538	Characterising metabolomic signatures of lipid-modifying therapies through drug target mendelian randomisation.	Phospholipids to total lipids ratio in medium LDL	115,082 European ancestry individuals	NA	19q13.32		APOE			ENSG00000130203	NA	NA	rs7412-C	rs7412	0	7412	missense_variant	0	0.919344	1E-399	399		0.323639	[0.31-0.34] unit increase	NR [11722792] (imputed)	N
61	rs72654473	19	45412079	rs7412	2022-04-27	35213538	Richardson TG	2022-02-25	PLoS Biol	www.ncbi.nlm.nih.gov/pubmed/35213538	Characterising metabolomic signatures of lipid-modifying therapies through drug target mendelian randomisation.	Cholesteryl esters to total lipids ratio in medium VLDL	115,082 European ancestry individuals	NA	19q13.32		APOE			ENSG00000130203	NA	NA	rs7412-C	rs7412	0	7412	missense_variant	0	0.919344	2E-622	621.699		0.379971	[0.37-0.39] unit increase	NR [11722792] (imputed)	N
61	rs72654473	19	45412079	rs7412	2022-04-27	35213538	Richardson TG	2022-02-25	PLoS Biol	www.ncbi.nlm.nih.gov/pubmed/35213538	Characterising metabolomic signatures of lipid-modifying therapies through drug target mendelian randomisation.	Free cholesterol levels in medium VLDL	115,082 European ancestry individuals	NA	19q13.32		APOE			ENSG00000130203	NA	NA	rs7412-C	rs7412	0	7412	missense_variant	0	0.919344	3E-372	371.523		0.313576	[0.3-0.33] unit increase	NR [11722792] (imputed)	N
61	rs72654473	19	45412079	rs7412	2022-04-27	35213538	Richardson TG	2022-02-25	PLoS Biol	www.ncbi.nlm.nih.gov/pubmed/35213538	Characterising metabolomic signatures of lipid-modifying therapies through drug target mendelian randomisation.	Cholesterol to total lipids ratio in small HDL	115,082 European ancestry individuals	NA	19q13.32		APOE			ENSG00000130203	NA	NA	rs7412-C	rs7412	0	7412	missense_variant	0	0.919344	1E-642	642		0.40538	[0.39-0.42] unit increase	NR [11722792] (imputed)	N
61	rs72654473	19	45412079	rs7412	2022-04-27	35213538	Richardson TG	2022-02-25	PLoS Biol	www.ncbi.nlm.nih.gov/pubmed/35213538	Characterising metabolomic signatures of lipid-modifying therapies through drug target mendelian randomisation.	Cholesteryl esters to total lipids ratio in small VLDL	115,082 European ancestry individuals	NA	19q13.32		APOE			ENSG00000130203	NA	NA	rs7412-C	rs7412	0	7412	missense_variant	0	0.919344	4E-490	489.398		0.355022	[0.34-0.37] unit increase	NR [11722792] (imputed)	N
61	rs72654473	19	45412079	rs7412	2022-04-27	35213538	Richardson TG	2022-02-25	PLoS Biol	www.ncbi.nlm.nih.gov/pubmed/35213538	Characterising metabolomic signatures of lipid-modifying therapies through drug target mendelian randomisation.	Triglyceride levels in medium HDL	115,082 European ancestry individuals	NA	19q13.32		APOE			ENSG00000130203	NA	NA	rs7412-C	rs7412	0	7412	missense_variant	0	0.919344	5E-324	323.301		0.290547	[0.28-0.31] unit decrease	NR [11722792] (imputed)	N
61	rs72654473	19	45412079	rs7412	2022-04-27	35213538	Richardson TG	2022-02-25	PLoS Biol	www.ncbi.nlm.nih.gov/pubmed/35213538	Characterising metabolomic signatures of lipid-modifying therapies through drug target mendelian randomisation.	Concentration of medium LDL particles	115,082 European ancestry individuals	NA	19q13.32		APOE			ENSG00000130203	NA	NA	rs7412-C	rs7412	0	7412	missense_variant	0	0.919344	1E-571	571		0.390118	[0.38-0.41] unit increase	NR [11722792] (imputed)	N
61	rs72654473	19	45412079	rs7412	2022-04-27	35213538	Richardson TG	2022-02-25	PLoS Biol	www.ncbi.nlm.nih.gov/pubmed/35213538	Characterising metabolomic signatures of lipid-modifying therapies through drug target mendelian randomisation.	Free cholesterol to total lipids ratio in medium LDL	115,082 European ancestry individuals	NA	19q13.32		APOE			ENSG00000130203	NA	NA	rs7412-C	rs7412	0	7412	missense_variant	0	0.919344	8E-578	577.097		0.372695	[0.36-0.39] unit increase	NR [11722792] (imputed)	N
61	rs72654473	19	45412079	rs7412	2022-04-27	35213538	Richardson TG	2022-02-25	PLoS Biol	www.ncbi.nlm.nih.gov/pubmed/35213538	Characterising metabolomic signatures of lipid-modifying therapies through drug target mendelian randomisation.	Free cholesterol to total lipids ratio in medium VLDL	115,082 European ancestry individuals	NA	19q13.32		APOE			ENSG00000130203	NA	NA	rs7412-C	rs7412	0	7412	missense_variant	0	0.919344	3E-609	608.523		0.382158	[0.37-0.4] unit increase	NR [11722792] (imputed)	N
61	rs72654473	19	45412079	rs7412	2022-04-27	35213538	Richardson TG	2022-02-25	PLoS Biol	www.ncbi.nlm.nih.gov/pubmed/35213538	Characterising metabolomic signatures of lipid-modifying therapies through drug target mendelian randomisation.	Cholesteryl esters to total lipids ratio in small HDL	115,082 European ancestry individuals	NA	19q13.32		APOE			ENSG00000130203	NA	NA	rs7412-C	rs7412	0	7412	missense_variant	0	0.919344	1E-377	377		0.308926	[0.29-0.32] unit increase	NR [11722792] (imputed)	N
61	rs72654473	19	45412079	rs7412	2022-04-27	35213538	Richardson TG	2022-02-25	PLoS Biol	www.ncbi.nlm.nih.gov/pubmed/35213538	Characterising metabolomic signatures of lipid-modifying therapies through drug target mendelian randomisation.	Cholesteryl esters to total lipids ratio in small LDL	115,082 European ancestry individuals	NA	19q13.32		APOE			ENSG00000130203	NA	NA	rs7412-C	rs7412	0	7412	missense_variant	0	0.919344	8E-394	393.097		0.322572	[0.31-0.34] unit decrease	NR [11722792] (imputed)	N
61	rs72654473	19	45412079	rs7412	2022-04-27	35213538	Richardson TG	2022-02-25	PLoS Biol	www.ncbi.nlm.nih.gov/pubmed/35213538	Characterising metabolomic signatures of lipid-modifying therapies through drug target mendelian randomisation.	Phospholipids to total lipids ratio in small LDL	115,082 European ancestry individuals	NA	19q13.32		APOE			ENSG00000130203	NA	NA	rs7412-C	rs7412	0	7412	missense_variant	0	0.919344	3E-382	381.523		0.317851	[0.3-0.33] unit increase	NR [11722792] (imputed)	N
61	rs72654473	19	45412079	rs7412	2022-04-27	35213538	Richardson TG	2022-02-25	PLoS Biol	www.ncbi.nlm.nih.gov/pubmed/35213538	Characterising metabolomic signatures of lipid-modifying therapies through drug target mendelian randomisation.	Free cholesterol levels in small VLDL	115,082 European ancestry individuals	NA	19q13.32		APOE			ENSG00000130203	NA	NA	rs7412-C	rs7412	0	7412	missense_variant	0	0.919344	1E-419	419		0.333017	[0.32-0.35] unit increase	NR [11722792] (imputed)	N
61	rs72654473	19	45412079	rs7412	2021-12-14	34594039	Sakaue S	2021-09-30	Nat Genet	www.ncbi.nlm.nih.gov/pubmed/34594039	A cross-population atlas of genetic associations for 220 human phenotypes.	LDL cholesterol	72,866 East Asian ancestry individuals	NA	19q13.32		APOE			ENSG00000130203	NA	NA	rs7412-T	rs7412	0	7412	missense_variant	0	0.03877	5E-380	379.301		0.525747	[0.5-0.55] unit decrease	Illumina [13461863] (imputed)	N
61	rs72654473	19	45412079	rs7412	2021-12-14	34594039	Sakaue S	2021-09-30	Nat Genet	www.ncbi.nlm.nih.gov/pubmed/34594039	A cross-population atlas of genetic associations for 220 human phenotypes.	Myocardial infarction	20,917 European ancestry cases, 440,906 European ancestry controls, 14,992 East Asian ancestry cases, 146,214 East Asian ancestry controls	NA	19q13.32		APOE			ENSG00000130203	NA	NA	rs7412-T	rs7412	0	7412	missense_variant	0	NR	5e-19	18.301		0.1648	[0.13-0.2] unit decrease	Affymetrix, Illumina [25841367] (imputed)	N
61	rs72654473	19	45412079	rs7412	2021-12-14	34594039	Sakaue S	2021-09-30	Nat Genet	www.ncbi.nlm.nih.gov/pubmed/34594039	A cross-population atlas of genetic associations for 220 human phenotypes.	Total cholesterol levels	135,808 East Asian ancestry individuals	NA	19q13.32		APOE			ENSG00000130203	NA	NA	rs7412-T	rs7412	0	7412	missense_variant	0	0.041083	1e-204	204		0.278855	[0.26-0.3] unit decrease	Illumina [13476599] (imputed)	N
61	rs72654473	19	45412079	rs7412	2021-12-14	34594039	Sakaue S	2021-09-30	Nat Genet	www.ncbi.nlm.nih.gov/pubmed/34594039	A cross-population atlas of genetic associations for 220 human phenotypes.	Medication use (HMG CoA reductase inhibitors)	33,295 East Asian ancestry cases, 145,431 East Asian ancestry controls	NA	19q13.32		APOE			ENSG00000130203	NA	NA	rs7412-T	rs7412	0	7412	missense_variant	0	0.0414509	3e-93	92.5229		0.506084	[0.46-0.55] unit decrease	Illumina [13429980] (imputed)	N
61	rs72654473	19	45412079	rs7412	2021-12-14	34594039	Sakaue S	2021-09-30	Nat Genet	www.ncbi.nlm.nih.gov/pubmed/34594039	A cross-population atlas of genetic associations for 220 human phenotypes.	Stable angina pectoris	17,894 European ancestry cases, 325,132 European ancestry controls, 18,833 East Asian ancestry cases, 146,214 East Asian ancestry controls	NA	19q13.32		APOE			ENSG00000130203	NA	NA	rs7412-T	rs7412	0	7412	missense_variant	0	NR	7e-16	15.1549		0.1409	[0.11-0.18] unit decrease	Affymetrix, Illumina [20456336] (imputed)	N
61	rs72654473	19	45412079	rs7412	2021-12-14	34594039	Sakaue S	2021-09-30	Nat Genet	www.ncbi.nlm.nih.gov/pubmed/34594039	A cross-population atlas of genetic associations for 220 human phenotypes.	LDL cholesterol	343,621 European ancestry individuals, 72,866 East Asian ancestry individuals	NA	19q13.32		APOE			ENSG00000130203	NA	NA	rs7412-T	rs7412	0	7412	missense_variant	0	NR	3E-3040	3039.52		0.477	[0.47-0.48] unit decrease	Affymetrix, Illumina [20521447] (imputed)	N
61	rs72654473	19	45412079	rs7412	2021-12-14	34594039	Sakaue S	2021-09-30	Nat Genet	www.ncbi.nlm.nih.gov/pubmed/34594039	A cross-population atlas of genetic associations for 220 human phenotypes.	Pulse pressure	360,863 European ancestry individuals, 145,445 East Asian ancestry individuals	NA	19q13.32		APOE			ENSG00000130203	NA	NA	rs7412-T	rs7412	0	7412	missense_variant	0	NR	4e-16	15.3979		0.0291	[0.022-0.036] unit decrease	Affymetrix, Illumina [20537391] (imputed)	N
61	rs72654473	19	45412079	rs7412	2021-12-14	34594039	Sakaue S	2021-09-30	Nat Genet	www.ncbi.nlm.nih.gov/pubmed/34594039	A cross-population atlas of genetic associations for 220 human phenotypes.	Total cholesterol levels	344,278 European ancestry individuals, 135,808 East Asian ancestry individuals	NA	19q13.32		APOE			ENSG00000130203	NA	NA	rs7412-T	rs7412	0	7412	missense_variant	0	NR	5E-1765	1764.3		0.3451	[0.34-0.35] unit decrease	Affymetrix, Illumina [20536134] (imputed)	N
61	rs72654473	19	45412079	rs7412	2021-12-14	34594039	Sakaue S	2021-09-30	Nat Genet	www.ncbi.nlm.nih.gov/pubmed/34594039	A cross-population atlas of genetic associations for 220 human phenotypes.	Medication use (calcium channel blockers)	31,904 European ancestry cases, 172,474 European ancestry controls, 49,327 East Asian ancestry cases, 129,399 East Asian ancestry controls	NA	19q13.32		APOE			ENSG00000130203	NA	NA	rs7412-T	rs7412	0	7412	missense_variant	0	NR	1e-10	10		0.0775	[0.054-0.101] unit decrease	Affymetrix, Illumina [15248280] (imputed)	N
61	rs72654473	19	45412079	rs7412	2021-12-14	34594039	Sakaue S	2021-09-30	Nat Genet	www.ncbi.nlm.nih.gov/pubmed/34594039	A cross-population atlas of genetic associations for 220 human phenotypes.	Medication use (beta blocking agents)	31,700 European ancestry cases, 192,324 European ancestry controls, 20,367 East Asian ancestry cases, 158,359 East Asian ancestry controls	NA	19q13.32		APOE			ENSG00000130203	NA	NA	rs7412-T	rs7412	0	7412	missense_variant	0	NR	4e-08	7.39794		0.0735	[0.047-0.1] unit decrease	Affymetrix, Illumina [15248280] (imputed)	N
61	rs72654473	19	45412079	rs7412	2021-12-14	34594039	Sakaue S	2021-09-30	Nat Genet	www.ncbi.nlm.nih.gov/pubmed/34594039	A cross-population atlas of genetic associations for 220 human phenotypes.	Medication use (agents acting on the renin-angiotensin system)	62,752 European ancestry cases, 174,778 European ancestry controls, 45,820 East Asian ancestry cases, 132,906 East Asian ancestry controls	NA	19q13.32		APOE			ENSG00000130203	NA	NA	rs7412-T	rs7412	0	7412	missense_variant	0	NR	8e-22	21.0969		0.0939	[0.075-0.113] unit decrease	Affymetrix, Illumina [15248280] (imputed)	N
61	rs72654473	19	45412079	rs7412	2021-12-14	34594039	Sakaue S	2021-09-30	Nat Genet	www.ncbi.nlm.nih.gov/pubmed/34594039	A cross-population atlas of genetic associations for 220 human phenotypes.	Medication use (antithrombotic agents)	67,653 European ancestry cases, 85,986 European ancestry controls, 54,220 East Asian ancestry cases, 124,506 East Asian ancestry controls	NA	19q13.32		APOE			ENSG00000130203	NA	NA	rs7412-T	rs7412	0	7412	missense_variant	0	NR	2e-20	19.699		0.0977	[0.077-0.118] unit decrease	Affymetrix, Illumina [15248280] (imputed)	N
61	rs72654473	19	45412079	rs7412	2021-12-14	34594039	Sakaue S	2021-09-30	Nat Genet	www.ncbi.nlm.nih.gov/pubmed/34594039	A cross-population atlas of genetic associations for 220 human phenotypes.	Medication use (salicylic acid and derivatives)	61,583 European ancestry cases, 50,427 European ancestry controls, 41,461 East Asian ancestry cases, 137,265 East Asian ancestry controls	NA	19q13.32		APOE			ENSG00000130203	NA	NA	rs7412-T	rs7412	0	7412	missense_variant	0	NR	3e-20	19.5229		0.1121	[0.088-0.136] unit decrease	Affymetrix, Illumina [15248280] (imputed)	N
61	rs72654473	19	45412079	rs7412	2021-12-14	34594039	Sakaue S	2021-09-30	Nat Genet	www.ncbi.nlm.nih.gov/pubmed/34594039	A cross-population atlas of genetic associations for 220 human phenotypes.	Medication use (HMG CoA reductase inhibitors)	73,475 European ancestry cases, 216,910 European ancestry controls, 33,295 East Asian ancestry cases, 145,431 East Asian ancestry controls	NA	19q13.32		APOE			ENSG00000130203	NA	NA	rs7412-T	rs7412	0	7412	missense_variant	0	NR	1e-276	276		0.3396	[0.32-0.36] unit decrease	Affymetrix, Illumina [15248280] (imputed)	N
61	rs72654473	19	45413233	rs1065853	2020-04-29	31801372	Strawbridge RJ	2019-12-05	Arterioscler Thromb Vasc Biol	www.ncbi.nlm.nih.gov/pubmed/31801372	Carotid Intima-Media Thickness: Novel Loci, Sex-Specific Effects, and Genetic Correlations With Obesity and Glucometabolic Traits in UKB.	Carotid intima media thickness (mean)	10,708 British ancestry men, 11,471 British ancestry women	NA	19q13.32	BCAM, PVRL2, TOMM40, APOE, APOC1, APOC1P1, APOC4-APOA2, APOC2, CLPTM1, APOC4, RELB	APOE - APOC1	ENSG00000130203	ENSG00000130208		583	4271	rs1065853-G	rs1065853	0	1065853	non_coding_transcript_exon_variant	1	0.92	6e-15	14.2218		0.021	[0.015-0.027] unit increase	NR [NR] (imputed)	N
61	rs72654473	19	45413233	rs1065853	2020-04-29	31801372	Strawbridge RJ	2019-12-05	Arterioscler Thromb Vasc Biol	www.ncbi.nlm.nih.gov/pubmed/31801372	Carotid Intima-Media Thickness: Novel Loci, Sex-Specific Effects, and Genetic Correlations With Obesity and Glucometabolic Traits in UKB.	Carotid intima media thickness (mean)	10,708 British ancestry men, 11,471 British ancestry women	NA	19q13.32	BCAM, PVRL2, TOMM40, APOE, APOC1, APOC1P1, APOC4-APOA2, APOC2, CLPTM1, APOC4, RELB	APOE - APOC1	ENSG00000130203	ENSG00000130208		583	4271	rs1065853-G	rs1065853	0	1065853	non_coding_transcript_exon_variant	1	0.92	4e-10	9.39794	(men)	0.027	[0.019-0.035] unit increase	NR [NR] (imputed)	N
61	rs72654473	19	45413233	rs1065853	2020-03-06	31801372	Strawbridge RJ	2019-12-05	Arterioscler Thromb Vasc Biol	www.ncbi.nlm.nih.gov/pubmed/31801372	Carotid Intima-Media Thickness: Novel Loci, Sex-Specific Effects, and Genetic Correlations With Obesity and Glucometabolic Traits in UKB.	Carotid intima media thickness (maximum)	22,179 British ancestry individuals	NA	19q13.32	PVRL2, BCAM, TOMM40, APOE, APOC1, APOC1P1, APOC2, CLPTM1, APOC4, RELB	APOE - APOC1	ENSG00000130203	ENSG00000130208		583	4271	rs1065853-G	rs1065853	0	1065853	non_coding_transcript_exon_variant	1	0.92	7e-14	13.1549		0.026	[0.02-0.032] unit increase	NR [NR] (imputed)	N
61	rs72654473	19	45413233	rs1065853	2020-03-06	31801372	Strawbridge RJ	2019-12-05	Arterioscler Thromb Vasc Biol	www.ncbi.nlm.nih.gov/pubmed/31801372	Carotid Intima-Media Thickness: Novel Loci, Sex-Specific Effects, and Genetic Correlations With Obesity and Glucometabolic Traits in UKB.	Carotid intima media thickness (mean-maximum)	22,179 British ancestry individuals	NA	19q13.32	NR	APOE - APOC1	ENSG00000130203	ENSG00000130208		583	4271	rs1065853-G	rs1065853	0	1065853	non_coding_transcript_exon_variant	1	0.92	8e-17	16.0969		0.023	[0.017-0.029] unit increase	NR [NR] (imputed)	N
61	rs72654473	19	45413233	rs1065853	2020-07-08	32059762	Manousaki D	2020-02-05	Am J Hum Genet	www.ncbi.nlm.nih.gov/pubmed/32059762	Genome-wide Association Study for Vitamin D Levels Reveals 69 Independent Loci.	Serum 25-Hydroxyvitamin D levels	443,734 European ancestry individuals	NA	19q13.32	NR	APOE - APOC1	ENSG00000130203	ENSG00000130208		583	4271	rs1065853-T	rs1065853	0	1065853	non_coding_transcript_exon_variant	1	0.082083	8e-14	13.0969		0.027397	[0.02-0.035] unit increase	Affymetrix [16668957] (imputed)	N
61	rs72654473	19	45413233	rs1065853	2020-09-18	32888494	Vuckovic D	2020-09-01	Cell	www.ncbi.nlm.nih.gov/pubmed/32888494	The Polygenic and Monogenic Basis of Blood Traits and Diseases.	High light scatter reticulocyte count	408,112 British individuals	NA	19q13.32	APOC1	APOE - APOC1	ENSG00000130203	ENSG00000130208		583	4271	rs1065853-T	rs1065853	0	1065853	non_coding_transcript_exon_variant	1	0.080173	1e-83	83		0.0791418	[0.071-0.087] unit decrease	Affymetrix [93095623] (imputed)	N
61	rs72654473	19	45413233	rs1065853	2016-07-08	25961943	Surakka I	2015-05-11	Nat Genet	www.ncbi.nlm.nih.gov/pubmed/25961943	The impact of low-frequency and rare variants on lipid levels.	LDL cholesterol	up 62,166 European ancestry individuals	NA	19q13.32	APOE	APOE - APOC1	ENSG00000130203	ENSG00000130208		583	4271	rs1065853-G	rs1065853	0	1065853	non_coding_transcript_exon_variant	1	0.93	5E-324	323.301		0.603	[0.58-0.63] s.d. increase	Affymetrix, Illumina, Perlegen [up to 9657952] (imputed)	N
61	rs72654473	19	45413233	rs1065853	2018-04-10	29084231	Davis JP	2017-10-30	PLoS Genet	www.ncbi.nlm.nih.gov/pubmed/29084231	Common, low-frequency, and rare genetic variants associated with lipoprotein subclasses and triglyceride measures in Finnish men from the METSIM study.	Total cholesterol levels in LDL	8,372 Finnish ancestry males	NA	19q13.32	APOE	APOE - APOC1	ENSG00000130203	ENSG00000130208		583	4271	rs1065853-?	rs1065853	0	1065853	non_coding_transcript_exon_variant	1	NR	5e-50	49.301		0.573	unit decrease	Illumina [15144991] (imputed)	N
61	rs72654473	19	45413233	rs1065853	2018-04-10	29084231	Davis JP	2017-10-30	PLoS Genet	www.ncbi.nlm.nih.gov/pubmed/29084231	Common, low-frequency, and rare genetic variants associated with lipoprotein subclasses and triglyceride measures in Finnish men from the METSIM study.	Serum total cholesterol levels	8,372 Finnish ancestry males	NA	19q13.32	APOE	APOE - APOC1	ENSG00000130203	ENSG00000130208		583	4271	rs1065853-?	rs1065853	0	1065853	non_coding_transcript_exon_variant	1	NR	4e-25	24.3979		0.399	unit decrease	Illumina [15144991] (imputed)	N
61	rs72654473	19	45413233	rs1065853	2018-04-12	29084231	Davis JP	2017-10-30	PLoS Genet	www.ncbi.nlm.nih.gov/pubmed/29084231	Common, low-frequency, and rare genetic variants associated with lipoprotein subclasses and triglyceride measures in Finnish men from the METSIM study.	Free cholesterol levels in large LDL	8,372 Finnish ancestry males	NA	19q13.32	APOE	APOE - APOC1	ENSG00000130203	ENSG00000130208		583	4271	rs1065853-?	rs1065853	0	1065853	non_coding_transcript_exon_variant	1	NR	1e-62	62		0.642	unit decrease	Illumina [15144991] (imputed)	N
61	rs72654473	19	45413233	rs1065853	2018-07-05	29875488	Sun BB	2018-06-06	Nature	www.ncbi.nlm.nih.gov/pubmed/29875488	Genomic atlas of the human plasma proteome.	Blood protein levels	3,301 European ancestry individuals	NA	19q13.32	APOC1, APOE	APOE - APOC1	ENSG00000130203	ENSG00000130208		583	4271	rs1065853-T	rs1065853	0	1065853	non_coding_transcript_exon_variant	1	0.078	3e-74	73.5229	(Collectin-10, COLEC10.6558.5.3)	0.81	[0.73-0.89] unit increase	Affymetrix [10572788] (imputed)	N
61	rs72654473	19	45413233	rs1065853	2020-09-18	32888494	Vuckovic D	2020-09-01	Cell	www.ncbi.nlm.nih.gov/pubmed/32888494	The Polygenic and Monogenic Basis of Blood Traits and Diseases.	Immature fraction of reticulocytes	408,112 British individuals	NA	19q13.32	APOC1	APOE - APOC1	ENSG00000130203	ENSG00000130208		583	4271	rs1065853-T	rs1065853	0	1065853	non_coding_transcript_exon_variant	1	0.080169	8e-87	86.0969		0.0810815	[0.073-0.089] unit decrease	Affymetrix [93095623] (imputed)	N
61	rs72654473	19	45413233	rs1065853	2019-12-05	23696881	Wood AR	2013-05-16	PLoS One	www.ncbi.nlm.nih.gov/pubmed/23696881	Imputation of variants from the 1000 Genomes Project modestly improves known associations and can identify low-frequency variant-phenotype associations undetected by HapMap based imputation.	Lipid or lipoprotein levels	up to 1,206 European ancestry individuals	NA	19q13.32	APOE	APOE - APOC1	ENSG00000130203	ENSG00000130208		583	4271	rs1065853-?	rs1065853	0	1065853	non_coding_transcript_exon_variant	1	NR	2e-09	8.69897	(LDL cholesterol)	NA		Illumina [up to 10879115] (imputed)	N
61	rs72654473	19	45413233	rs1065853	2020-09-18	32888494	Vuckovic D	2020-09-01	Cell	www.ncbi.nlm.nih.gov/pubmed/32888494	The Polygenic and Monogenic Basis of Blood Traits and Diseases.	High light scatter reticulocyte percentage of red cells	408,112 British individuals	NA	19q13.32	APOC1	APOE - APOC1	ENSG00000130203	ENSG00000130208		583	4271	rs1065853-T	rs1065853	0	1065853	non_coding_transcript_exon_variant	1	0.080172	2e-91	90.699		0.0827683	[0.075-0.091] unit decrease	Affymetrix [93095623] (imputed)	N
61	rs72654473	19	45413233	rs1065853	2021-03-22	33532862	Hartiala JA	2021-02-03	Eur Heart J	www.ncbi.nlm.nih.gov/pubmed/33532862	Genome-wide analysis identifies novel susceptibility loci for myocardial infarction.	Myocardial infarction	14,825 European ancestry cases, 2,680 cases, 380,970 European ancestry controls, 73,242 controls	NA	19q13.32	APOE	APOE - APOC1	ENSG00000130203	ENSG00000130208		583	4271	rs1065853-G	rs1065853	0	1065853	non_coding_transcript_exon_variant	1	0.919748	2e-16	15.699		1.18	[1.13-1.22]	NR [10903881] (imputed)	N
61	rs72654473	19	45413233	rs1065853	2018-07-05	29875488	Sun BB	2018-06-06	Nature	www.ncbi.nlm.nih.gov/pubmed/29875488	Genomic atlas of the human plasma proteome.	Blood protein levels	3,301 European ancestry individuals	NA	19q13.32	APOC1, APOE	APOE - APOC1	ENSG00000130203	ENSG00000130208		583	4271	rs1065853-T	rs1065853	0	1065853	non_coding_transcript_exon_variant	1	0.078	1e-34	34	(Uncharacterized protein C14orf93, C14orf93.6439.59.3)	0.56	[0.46-0.66] unit decrease	Affymetrix [10572788] (imputed)	N
61	rs72654473	19	45413233	rs1065853	2018-07-05	29875488	Sun BB	2018-06-06	Nature	www.ncbi.nlm.nih.gov/pubmed/29875488	Genomic atlas of the human plasma proteome.	Blood protein levels	3,301 European ancestry individuals	NA	19q13.32	APOC1, APOE	APOE - APOC1	ENSG00000130203	ENSG00000130208		583	4271	rs1065853-T	rs1065853	0	1065853	non_coding_transcript_exon_variant	1	0.078	5e-16	15.301	(Low-density lipoprotein receptor-related protein 1B, LRP1B.7640.29.3)	0.37	[0.27-0.47] unit decrease	Affymetrix [10572788] (imputed)	N
61	rs72654473	19	45413233	rs1065853	2018-07-05	29875488	Sun BB	2018-06-06	Nature	www.ncbi.nlm.nih.gov/pubmed/29875488	Genomic atlas of the human plasma proteome.	Blood protein levels	3,301 European ancestry individuals	NA	19q13.32	APOC1, APOE	APOE - APOC1	ENSG00000130203	ENSG00000130208		583	4271	rs1065853-T	rs1065853	0	1065853	non_coding_transcript_exon_variant	1	0.078	3e-26	25.5229	(Nuclear receptor-binding protein, NRBP1.12616.45.3)	0.49	[0.39-0.59] unit decrease	Affymetrix [10572788] (imputed)	N
61	rs72654473	19	45413233	rs1065853	2018-07-05	29875488	Sun BB	2018-06-06	Nature	www.ncbi.nlm.nih.gov/pubmed/29875488	Genomic atlas of the human plasma proteome.	Blood protein levels	3,301 European ancestry individuals	NA	19q13.32	APOC1, APOE	APOE - APOC1	ENSG00000130203	ENSG00000130208		583	4271	rs1065853-T	rs1065853	0	1065853	non_coding_transcript_exon_variant	1	0.078	1e-38	38	(Protocadherin beta-10, PCDHB10.9963.19.3)	0.59	[0.49-0.69] unit decrease	Affymetrix [10572788] (imputed)	N
61	rs72654473	19	45413233	rs1065853	2018-07-05	29875488	Sun BB	2018-06-06	Nature	www.ncbi.nlm.nih.gov/pubmed/29875488	Genomic atlas of the human plasma proteome.	Blood protein levels	3,301 European ancestry individuals	NA	19q13.32	APOC1, APOE	APOE - APOC1	ENSG00000130203	ENSG00000130208		583	4271	rs1065853-T	rs1065853	0	1065853	non_coding_transcript_exon_variant	1	0.078	2e-27	26.699	(Tumor protein p53-inducible protein 11, TP53I11.13022.20.3)	0.5	[0.4-0.6] unit decrease	Affymetrix [10572788] (imputed)	N
61	rs72654473	19	45413233	rs1065853	2018-07-05	29875488	Sun BB	2018-06-06	Nature	www.ncbi.nlm.nih.gov/pubmed/29875488	Genomic atlas of the human plasma proteome.	Blood protein levels	3,301 European ancestry individuals	NA	19q13.32	APOC1, APOE	APOE - APOC1	ENSG00000130203	ENSG00000130208		583	4271	rs1065853-T	rs1065853	0	1065853	non_coding_transcript_exon_variant	1	0.078	1e-119	119	(Quinone oxidoreductase-like protein 1, CRYZL1.9207.60.3)	1	[0.92-1.08] unit decrease	Affymetrix [10572788] (imputed)	N
61	rs72654473	19	45413233	rs1065853	2018-07-05	29875488	Sun BB	2018-06-06	Nature	www.ncbi.nlm.nih.gov/pubmed/29875488	Genomic atlas of the human plasma proteome.	Blood protein levels	3,301 European ancestry individuals	NA	19q13.32	APOC1, APOE	APOE - APOC1	ENSG00000130203	ENSG00000130208		583	4271	rs1065853-T	rs1065853	0	1065853	non_coding_transcript_exon_variant	1	0.078	2e-58	57.699	(Apolipoprotein E (isoform E3), APOE.2937.10.2)	0.72	[0.64-0.8] unit decrease	Affymetrix [10572788] (imputed)	N
61	rs72654473	19	45413233	rs1065853	2018-07-05	29875488	Sun BB	2018-06-06	Nature	www.ncbi.nlm.nih.gov/pubmed/29875488	Genomic atlas of the human plasma proteome.	Blood protein levels	3,301 European ancestry individuals	NA	19q13.32	APOC1, APOE	APOE - APOC1	ENSG00000130203	ENSG00000130208		583	4271	rs1065853-T	rs1065853	0	1065853	non_coding_transcript_exon_variant	1	0.078	2e-20	19.699	(Apolipoprotein B, APOB.2797.56.2)	0.43	[0.33-0.53] unit decrease	Affymetrix [10572788] (imputed)	N
61	rs72654473	19	45413233	rs1065853	2018-07-05	29875488	Sun BB	2018-06-06	Nature	www.ncbi.nlm.nih.gov/pubmed/29875488	Genomic atlas of the human plasma proteome.	Blood protein levels	3,301 European ancestry individuals	NA	19q13.32	APOC1, APOE	APOE - APOC1	ENSG00000130203	ENSG00000130208		583	4271	rs1065853-T	rs1065853	0	1065853	non_coding_transcript_exon_variant	1	0.078	1e-97	97	(Hemoglobin subunit theta-1, HBQ1.7965.25.3)	0.92	[0.84-1] unit decrease	Affymetrix [10572788] (imputed)	N
61	rs72654473	19	45413233	rs1065853	2018-07-05	29875488	Sun BB	2018-06-06	Nature	www.ncbi.nlm.nih.gov/pubmed/29875488	Genomic atlas of the human plasma proteome.	Blood protein levels	3,301 European ancestry individuals	NA	19q13.32	APOC1, APOE	APOE - APOC1	ENSG00000130203	ENSG00000130208		583	4271	rs1065853-T	rs1065853	0	1065853	non_coding_transcript_exon_variant	1	0.078	4e-60	59.3979	(RAC-beta serine/threonine-protein kinase, AKT2.14685.17.3)	0.73	[0.65-0.81] unit decrease	Affymetrix [10572788] (imputed)	N
61	rs72654473	19	45413233	rs1065853	2018-07-05	29875488	Sun BB	2018-06-06	Nature	www.ncbi.nlm.nih.gov/pubmed/29875488	Genomic atlas of the human plasma proteome.	Blood protein levels	3,301 European ancestry individuals	NA	19q13.32	APOC1, APOE	APOE - APOC1	ENSG00000130203	ENSG00000130208		583	4271	rs1065853-T	rs1065853	0	1065853	non_coding_transcript_exon_variant	1	0.078	3e-90	89.5229	(Inactive gamma-glutamyltranspeptidase 2, GGT2.6334.9.3)	0.88	[0.8-0.96] unit decrease	Affymetrix [10572788] (imputed)	N
61	rs72654473	19	45413233	rs1065853	2018-07-05	29875488	Sun BB	2018-06-06	Nature	www.ncbi.nlm.nih.gov/pubmed/29875488	Genomic atlas of the human plasma proteome.	Blood protein levels	3,301 European ancestry individuals	NA	19q13.32	APOC1, APOE	APOE - APOC1	ENSG00000130203	ENSG00000130208		583	4271	rs1065853-T	rs1065853	0	1065853	non_coding_transcript_exon_variant	1	0.078	2e-26	25.699	(Surfeit locus protein 1, SURF1.8009.121.3)	0.49	[0.39-0.59] unit decrease	Affymetrix [10572788] (imputed)	N
61	rs72654473	19	45413233	rs1065853	2018-07-05	29875488	Sun BB	2018-06-06	Nature	www.ncbi.nlm.nih.gov/pubmed/29875488	Genomic atlas of the human plasma proteome.	Blood protein levels	3,301 European ancestry individuals	NA	19q13.32	APOC1, APOE	APOE - APOC1	ENSG00000130203	ENSG00000130208		583	4271	rs1065853-T	rs1065853	0	1065853	non_coding_transcript_exon_variant	1	0.078	1e-99	99	(Cardiotrophin-1, CTF1.13732.79.3)	0.92	[0.84-1] unit decrease	Affymetrix [10572788] (imputed)	N
61	rs72654473	19	45413233	rs1065853	2018-07-05	29875488	Sun BB	2018-06-06	Nature	www.ncbi.nlm.nih.gov/pubmed/29875488	Genomic atlas of the human plasma proteome.	Blood protein levels	3,301 European ancestry individuals	NA	19q13.32	APOC1, APOE	APOE - APOC1	ENSG00000130203	ENSG00000130208		583	4271	rs1065853-T	rs1065853	0	1065853	non_coding_transcript_exon_variant	1	0.078	5e-17	16.301	(ER membrane protein complex subunit 4, EMC4.13516.46.3)	0.39	[0.29-0.49] unit increase	Affymetrix [10572788] (imputed)	N
61	rs72654473	19	45413233	rs1065853	2018-07-05	29875488	Sun BB	2018-06-06	Nature	www.ncbi.nlm.nih.gov/pubmed/29875488	Genomic atlas of the human plasma proteome.	Blood protein levels	3,301 European ancestry individuals	NA	19q13.32	APOC1, APOE	APOE - APOC1	ENSG00000130203	ENSG00000130208		583	4271	rs1065853-T	rs1065853	0	1065853	non_coding_transcript_exon_variant	1	0.078	5e-205	204.301	(Protein CEI, C5orf38.6378.2.3)	1.25	[1.17-1.33] unit decrease	Affymetrix [10572788] (imputed)	N
61	rs72654473	19	45413233	rs1065853	2018-07-05	29875488	Sun BB	2018-06-06	Nature	www.ncbi.nlm.nih.gov/pubmed/29875488	Genomic atlas of the human plasma proteome.	Blood protein levels	3,301 European ancestry individuals	NA	19q13.32	APOC1, APOE	APOE - APOC1	ENSG00000130203	ENSG00000130208		583	4271	rs1065853-T	rs1065853	0	1065853	non_coding_transcript_exon_variant	1	0.078	1e-162	162	(CUB and zona pellucida-like domain-containing protein 1, CUZD1.7943.16.3)	1.14	[1.06-1.22] unit decrease	Affymetrix [10572788] (imputed)	N
61	rs72654473	19	45413233	rs1065853	2018-07-05	29875488	Sun BB	2018-06-06	Nature	www.ncbi.nlm.nih.gov/pubmed/29875488	Genomic atlas of the human plasma proteome.	Blood protein levels	3,301 European ancestry individuals	NA	19q13.32	APOC1, APOE	APOE - APOC1	ENSG00000130203	ENSG00000130208		583	4271	rs1065853-T	rs1065853	0	1065853	non_coding_transcript_exon_variant	1	0.078	1e-239	239	(Centrosomal protein of 57 kDa, CEP57.11276.1.3)	1.33	[1.25-1.41] unit increase	Affymetrix [10572788] (imputed)	N
61	rs72654473	19	45413233	rs1065853	2018-07-05	29875488	Sun BB	2018-06-06	Nature	www.ncbi.nlm.nih.gov/pubmed/29875488	Genomic atlas of the human plasma proteome.	Blood protein levels	3,301 European ancestry individuals	NA	19q13.32	APOC1, APOE	APOE - APOC1	ENSG00000130203	ENSG00000130208		583	4271	rs1065853-T	rs1065853	0	1065853	non_coding_transcript_exon_variant	1	0.078	2e-19	18.699	(Beta-defensin 119, DEFB119.8370.102.3)	0.41	[0.31-0.51] unit decrease	Affymetrix [10572788] (imputed)	N
61	rs72654473	19	45413233	rs1065853	2018-07-05	29875488	Sun BB	2018-06-06	Nature	www.ncbi.nlm.nih.gov/pubmed/29875488	Genomic atlas of the human plasma proteome.	Blood protein levels	3,301 European ancestry individuals	NA	19q13.32	APOC1, APOE	APOE - APOC1	ENSG00000130203	ENSG00000130208		583	4271	rs1065853-T	rs1065853	0	1065853	non_coding_transcript_exon_variant	1	0.078	3e-14	13.5229	(Interleukin-22 receptor subunit alpha-1, IL22RA1.3620.67.2)	0.35	[0.25-0.45] unit decrease	Affymetrix [10572788] (imputed)	N
61	rs72654473	19	45413233	rs1065853	2018-07-05	29875488	Sun BB	2018-06-06	Nature	www.ncbi.nlm.nih.gov/pubmed/29875488	Genomic atlas of the human plasma proteome.	Blood protein levels	3,301 European ancestry individuals	NA	19q13.32	APOC1, APOE	APOE - APOC1	ENSG00000130203	ENSG00000130208		583	4271	rs1065853-T	rs1065853	0	1065853	non_coding_transcript_exon_variant	1	0.078	1e-39	39	(Cytoskeleton-associated protein 2, CKAP2.5345.51.3)	0.6	[0.5-0.7] unit increase	Affymetrix [10572788] (imputed)	N
61	rs72654473	19	45413233	rs1065853	2018-07-05	29875488	Sun BB	2018-06-06	Nature	www.ncbi.nlm.nih.gov/pubmed/29875488	Genomic atlas of the human plasma proteome.	Blood protein levels	3,301 European ancestry individuals	NA	19q13.32	APOC1, APOE	APOE - APOC1	ENSG00000130203	ENSG00000130208		583	4271	rs1065853-T	rs1065853	0	1065853	non_coding_transcript_exon_variant	1	0.078	1e-11	11	(Repulsive guidance molecule A, RGMA.5483.1.3)	0.31	[0.21-0.41] unit decrease	Affymetrix [10572788] (imputed)	N
61	rs72654473	19	45413233	rs1065853	2019-03-28	30718733	Moon S	2019-02-04	Sci Rep	www.ncbi.nlm.nih.gov/pubmed/30718733	The Korea Biobank Array: Design and Identification of Coding Variants Associated with Blood Biochemical Traits.	Total cholesterol levels	6,949 Korean ancestry individuals	6,000 Korean ancestry individuals	19q13.32	APOE	APOE - APOC1	ENSG00000130203	ENSG00000130208		583	4271	rs1065853-T	rs1065853	0	1065853	non_coding_transcript_exon_variant	1	0.063	2e-26	25.699		13.1251	[10.72-15.53] unit decrease	Affymetrix [at least 805769] (imputed)	N
61	rs72654473	19	45413233	rs1065853	2019-03-28	30718733	Moon S	2019-02-04	Sci Rep	www.ncbi.nlm.nih.gov/pubmed/30718733	The Korea Biobank Array: Design and Identification of Coding Variants Associated with Blood Biochemical Traits.	Low density lipoprotein cholesterol levels	6,949 Korean ancestry individuals	6,000 Korean ancestry individuals	19q13.32	APOE	APOE - APOC1	ENSG00000130203	ENSG00000130208		583	4271	rs1065853-T	rs1065853	0	1065853	non_coding_transcript_exon_variant	1		3e-54	53.5229		0.1615	[0.14-0.18] unit decrease	Affymetrix [at least 805769] (imputed)	N
61	rs72654473	19	45413233	rs1065853	2019-07-02	31217584	Wojcik GL	2019-06-19	Nature	www.ncbi.nlm.nih.gov/pubmed/31217584	Genetic analyses of diverse populations improves discovery for complex traits.	Total cholesterol levels	10,137 African American individuals, 17,802 Hispanic/Latino individuals, 2,387 Asian ancestry individuals, 1,915 Native Hawaiian ancestry individuals, 604 Native American ancestry individuals, 340 individuals	NA	19q13.32	NR	APOE - APOC1	ENSG00000130203	ENSG00000130208		583	4271	rs1065853-?	rs1065853	0	1065853	non_coding_transcript_exon_variant	1	NR	5e-111	110.301		15.2837	[13.95-16.62] unit decrease	Illumina [32003504] (imputed)	N
61	rs72654473	19	45413233	rs1065853	2019-07-01	31217584	Wojcik GL	2019-06-19	Nature	www.ncbi.nlm.nih.gov/pubmed/31217584	Genetic analyses of diverse populations improves discovery for complex traits.	Low density lipoprotein cholesterol levels	9,720 African American individuals, 17,373 Hispanic/Latino individuals, 2,316 Asian ancestry individuals, 1,900 Native Hawaiian ancestry individuals, 591 Native American ancestry individuals, 321 individuals	NA	19q13.32	NR	APOE - APOC1	ENSG00000130203	ENSG00000130208		583	4271	rs1065853-?	rs1065853	0	1065853	non_coding_transcript_exon_variant	1	NR	8e-206	205.097		18.8408	[17.63-20.05] unit decrease	Illumina [31808917] (imputed)	N
61	rs72654473	19	45413233	rs1065853	2019-07-01	31217584	Wojcik GL	2019-06-19	Nature	www.ncbi.nlm.nih.gov/pubmed/31217584	Genetic analyses of diverse populations improves discovery for complex traits.	High density lipoprotein cholesterol levels	10,085 African American individuals, 17,751 Hispanic/Latino individuals, 2,378 Asian ancestry individuals, 1,912 Native Hawaiian ancestry individuals, 604 Native American ancestry individuals, 333 individuals	NA	19q13.32	NR	APOE - APOC1	ENSG00000130203	ENSG00000130208		583	4271	rs1065853-?	rs1065853	0	1065853	non_coding_transcript_exon_variant	1	NR	7e-25	24.1549		2.29236	[1.86-2.73] unit increase	Illumina [31978362] (imputed)	N
61	rs72654473	19	45413233	rs1065853	2022-11-17	34887591	Graham SE	2021-12-09	Nature	www.ncbi.nlm.nih.gov/pubmed/34887591	The power of genetic diversity in genome-wide association studies of lipids.	Low density lipoprotein cholesterol levels	40,963 South Asian ancestry individuals	NA	19q13.32		APOE - APOC1	ENSG00000130203	ENSG00000130208		583	4271	rs1065853-T	rs1065853	0	1065853	non_coding_transcript_exon_variant	1	0.0348533	1e-90	90		0.414942	[0.38-0.45] unit decrease	NR [52000000] (imputed)	N
61	rs72654473	19	45413233	rs1065853	2022-11-17	34887591	Graham SE	2021-12-09	Nature	www.ncbi.nlm.nih.gov/pubmed/34887591	The power of genetic diversity in genome-wide association studies of lipids.	Non-HDL cholesterol levels	40,963 South Asian ancestry individuals	NA	19q13.32		APOE - APOC1	ENSG00000130203	ENSG00000130208		583	4271	rs1065853-T	rs1065853	0	1065853	non_coding_transcript_exon_variant	1	0.034682	2e-42	41.699		0.290144	[0.25-0.33] unit decrease	NR [52000000] (imputed)	N
61	rs72654473	19	45413233	rs1065853	2022-11-17	34887591	Graham SE	2021-12-09	Nature	www.ncbi.nlm.nih.gov/pubmed/34887591	The power of genetic diversity in genome-wide association studies of lipids.	Total cholesterol levels	146,492 East Asian ancestry individuals	NA	19q13.32		APOE - APOC1	ENSG00000130203	ENSG00000130208		583	4271	rs1065853-T	rs1065853	0	1065853	non_coding_transcript_exon_variant	1	0.0502936	5E-314	313.301		0.370244	[0.35-0.39] unit decrease	NR [52000000] (imputed)	N
61	rs72654473	19	45413233	rs1065853	2022-08-05	35835914	Watanabe K	2022-07-14	Nat Genet	www.ncbi.nlm.nih.gov/pubmed/35835914	Genome-wide meta-analysis of insomnia prioritizes genes associated with metabolic and psychiatric pathways.	Insomnia	593,724 European ancestry cases, 1,771,286 European ancestry controls	NA	19q13.32		APOE - APOC1	ENSG00000130203	ENSG00000130208		583	4271	rs1065853-T	rs1065853	0	1065853	non_coding_transcript_exon_variant	1	NR	4e-08	7.39794		0.009	[0.0051-0.0129] unit increase	Illumina [10713943] (imputed)	N
61	rs72654473	19	45413233	rs1065853	2022-11-17	34887591	Graham SE	2021-12-09	Nature	www.ncbi.nlm.nih.gov/pubmed/34887591	The power of genetic diversity in genome-wide association studies of lipids.	Total cholesterol levels	48,057 Hispanic individuals	NA	19q13.32		APOE - APOC1	ENSG00000130203	ENSG00000130208		583	4271	rs1065853-T	rs1065853	0	1065853	non_coding_transcript_exon_variant	1	0.0363854	7e-51	50.1549		0.263233	[0.23-0.3] unit decrease	NR [52000000] (imputed)	N
61	rs72654473	19	45413233	rs1065853	2022-11-17	34887591	Graham SE	2021-12-09	Nature	www.ncbi.nlm.nih.gov/pubmed/34887591	The power of genetic diversity in genome-wide association studies of lipids.	Non-HDL cholesterol levels	146,492 East Asian ancestry individuals	NA	19q13.32		APOE - APOC1	ENSG00000130203	ENSG00000130208		583	4271	rs1065853-T	rs1065853	0	1065853	non_coding_transcript_exon_variant	1	0.053149	3E-320	319.523		0.423869	[0.4-0.44] unit decrease	NR [52000000] (imputed)	N
61	rs72654473	19	45413233	rs1065853	2022-06-06	34906840	Trinder M	2021-12-06	Atherosclerosis	www.ncbi.nlm.nih.gov/pubmed/34906840	Polygenic architecture and cardiovascular risk of familial combined hyperlipidemia.	Familial combined hyperlipidemia defined by Dutch criteria	17,485 British ancestry cases, 331,737 British ancestry controls	NA	19q13.32		APOE - APOC1	ENSG00000130203	ENSG00000130208		583	4271	rs1065853-G	rs1065853	0	1065853	non_coding_transcript_exon_variant	1	0.920483	1e-121	121		0.551415	[0.5-0.6] unit increase	Affymetrix [8802648] (imputed)	N
61	rs72654473	19	45413233	rs1065853	2022-06-06	34906840	Trinder M	2021-12-06	Atherosclerosis	www.ncbi.nlm.nih.gov/pubmed/34906840	Polygenic architecture and cardiovascular risk of familial combined hyperlipidemia.	Familial combined hyperlipidemia defined by Brunzell criteria	3,838 British ancestry cases, 345,384 British ancestry controls	NA	19q13.32		APOE - APOC1	ENSG00000130203	ENSG00000130208		583	4271	rs1065853-G	rs1065853	0	1065853	non_coding_transcript_exon_variant	1	0.920483	5e-53	52.301		0.795973	[0.68-0.91] unit increase	Affymetrix [8802648] (imputed)	N
61	rs72654473	19	45413233	rs1065853	2022-06-06	34906840	Trinder M	2021-12-06	Atherosclerosis	www.ncbi.nlm.nih.gov/pubmed/34906840	Polygenic architecture and cardiovascular risk of familial combined hyperlipidemia.	Familial combined hyperlipidemia defined by Mexico criteria	5,153 British ancestry cases, 344,069 British ancestry controls	NA	19q13.32		APOE - APOC1	ENSG00000130203	ENSG00000130208		583	4271	rs1065853-G	rs1065853	0	1065853	non_coding_transcript_exon_variant	1	0.920483	3e-86	85.5229		0.903437	[0.8-1] unit increase	Affymetrix [8802648] (imputed)	N
61	rs72654473	19	45413233	rs1065853	2021-07-27	33385171	Hagg S	2020-12-31	Hum Genet	www.ncbi.nlm.nih.gov/pubmed/33385171	Deciphering the genetic and epidemiological landscape of mitochondrial DNA abundance.	Mitochondrial DNA levels	295,150 European ancestry individuals	NA	19q13.32	NR	APOE - APOC1	ENSG00000130203	ENSG00000130208		583	4271	rs1065853-T	rs1065853	0	1065853	non_coding_transcript_exon_variant	1	0.06262	2e-15	14.699		0.0376454	[0.028-0.047] unit increase	Affymetrix [3505788] (imputed)	N
61	rs72654473	19	45413233	rs1065853	2021-08-24	33730874	Said MA	2021-03-18	Arterioscler Thromb Vasc Biol	www.ncbi.nlm.nih.gov/pubmed/33730874	Genome-Wide Association Study and Identification of a Protective Missense Variant on Lipoprotein(a) Concentration: Protective Missense Variant on Lipoprotein(a) Concentration.	Lipoprotein (a) levels	348,591 European ancestry individuals, 6,000 African ancestry individuals, 9,116 Asian ancestry individuals, 7,505 individuals		19q13.32	TOMM40, APOE, APOC1	APOE - APOC1	ENSG00000130203	ENSG00000130208		583	4271	rs1065853-G	rs1065853	0	1065853	non_coding_transcript_exon_variant	1	NR	1E-542	542		0.134919	[0.13-0.14] nmol/l increase	NR [19000000] (imputed)	N
61	rs72654473	19	45413233	rs1065853	2022-04-01	34852643	Wai Yeung M	2021-12-02	Arterioscler Thromb Vasc Biol	www.ncbi.nlm.nih.gov/pubmed/34852643	Twenty-Five Novel Loci for Carotid Intima-Media Thickness: A Genome-Wide Association Study in >45 000 Individuals and Meta-Analysis of >100 000 Individuals.	Carotid intima media thickness (maximum)	43,775 European ancestry individuals, 612 Asian ancestry individuals, 291 Black individuals, 215 Mixed ancestry individuals, 292 individuals	NA	19q13.32		APOE - APOC1	ENSG00000130203	ENSG00000130208		583	4271	rs1065853-G	rs1065853	0	1065853	non_coding_transcript_exon_variant	1	0.921	8e-32	31.0969		0.13	[0.11-0.15] unit increase	Affymetrix [11247984] (imputed)	N
61	rs72654473	19	45413233	rs1065853	2022-04-01	34852643	Wai Yeung M	2021-12-02	Arterioscler Thromb Vasc Biol	www.ncbi.nlm.nih.gov/pubmed/34852643	Twenty-Five Novel Loci for Carotid Intima-Media Thickness: A Genome-Wide Association Study in >45 000 Individuals and Meta-Analysis of >100 000 Individuals.	Carotid intima media thickness (mean)	43,775 European ancestry individuals, 612 Asian ancestry individuals, 291 Black individuals, 215 Mixed ancestry individuals, 292 individuals	NA	19q13.32		APOE - APOC1	ENSG00000130203	ENSG00000130208		583	4271	rs1065853-G	rs1065853	0	1065853	non_coding_transcript_exon_variant	1	0.921	5e-31	30.301		0.126	[0.1-0.15] unit increase	Affymetrix [11247984] (imputed)	N
61	rs72654473	19	45413233	rs1065853	2022-05-10	33414548	Lotta LA	2021-01-07	Nat Genet	www.ncbi.nlm.nih.gov/pubmed/33414548	A cross-platform approach identifies genetic regulators of human metabolism and health.	Creatinine levels	84,794 Caucasian ancestry individuals	NA	19q13.32		APOE - APOC1	ENSG00000130203	ENSG00000130208		583	4271	rs1065853-T	rs1065853	0	1065853	non_coding_transcript_exon_variant	1	0.0819	1e-10	10		6.447	(zscore) increase	Affymetrix, Illumina [6050906] (imputed)	N
61	rs72654473	19	45413233	rs1065853	2022-05-10	33414548	Lotta LA	2021-01-07	Nat Genet	www.ncbi.nlm.nih.gov/pubmed/33414548	A cross-platform approach identifies genetic regulators of human metabolism and health.	Phenylalanine levels	84,297 Caucasian ancestry individuals	NA	19q13.32		APOE - APOC1	ENSG00000130203	ENSG00000130208		583	4271	rs1065853-T	rs1065853	0	1065853	non_coding_transcript_exon_variant	1	0.0818	5e-10	9.30103		6.224	(zscore) increase	Affymetrix, Illumina [6055439] (imputed)	N
61	rs72654473	19	45413233	rs1065853	2022-04-01	34852643	Wai Yeung M	2021-12-02	Arterioscler Thromb Vasc Biol	www.ncbi.nlm.nih.gov/pubmed/34852643	Twenty-Five Novel Loci for Carotid Intima-Media Thickness: A Genome-Wide Association Study in >45 000 Individuals and Meta-Analysis of >100 000 Individuals.	Carotid intima media thickness (minimum)	43,775 European ancestry individuals, 612 Asian ancestry individuals, 291 Black individuals, 215 Mixed ancestry individuals, 292 individuals	NA	19q13.32		APOE - APOC1	ENSG00000130203	ENSG00000130208		583	4271	rs1065853-G	rs1065853	0	1065853	non_coding_transcript_exon_variant	1	0.921	4e-27	26.3979		0.119	[0.097-0.141] unit increase	Affymetrix [11247984] (imputed)	N
61	rs72654473	19	45413233	rs1065853	2022-01-26	35023831	Chong M	2022-01-13	Elife	www.ncbi.nlm.nih.gov/pubmed/35023831	GWAS and ExWAS of blood Mitochondrial DNA copy number identifies 71 loci and highlights a potential causal role in dementia.	Mitochondrial DNA copy number	395,718 British, Irish, Other White, South Asian, African ancestry individuals	NA	19q13.32	NR	APOE - APOC1	ENSG00000130203	ENSG00000130208		583	4271	rs1065853-T	rs1065853	0	1065853	non_coding_transcript_exon_variant	1	0.0766773	2e-23	22.699		0.0388	[0.031-0.046] unit increase	Affymetrix [23037915] (imputed)	N
61	rs72654473	19	45413233	rs1065853	2022-08-18	35613103	Huang RDL	2022-05-25	PLoS One	www.ncbi.nlm.nih.gov/pubmed/35613103	Genome-wide and phenome-wide analysis of ideal cardiovascular health in the VA Million Veteran Program.	Ideal cardiovascular health score (clinical and behavioral)	119,129 European ancestry individuals, 16,495 African American individuals, 6,780 Hispanic individuals	37,646 European ancestry individuals, 5,366 African American individuals, 2,754 Hispanic individuals	19q13.32		APOE - APOC1	ENSG00000130203	ENSG00000130208		583	4271	rs1065853-T	rs1065853	0	1065853	non_coding_transcript_exon_variant	1	0.08	1e-21	21		0.1	unit increase	Affymetrix [29000000] (imputed)	N
61	rs72654473	19	45413233	rs1065853	2022-11-17	34887591	Graham SE	2021-12-09	Nature	www.ncbi.nlm.nih.gov/pubmed/34887591	The power of genetic diversity in genome-wide association studies of lipids.	Low density lipoprotein cholesterol levels	146,492 East Asian ancestry individuals	NA	19q13.32		APOE - APOC1	ENSG00000130203	ENSG00000130208		583	4271	rs1065853-T	rs1065853	0	1065853	non_coding_transcript_exon_variant	1	0.0595521	1E-609	609		0.652025	[0.63-0.68] unit decrease	NR [52000000] (imputed)	N
61	rs72654473	19	45413233	rs1065853	2022-08-31	35692035	Borges MC	2022-06-13	BMC Med	www.ncbi.nlm.nih.gov/pubmed/35692035	Role of circulating polyunsaturated fatty acids on cardiovascular diseases risk: analysis using Mendelian randomization and fatty acid genetic association data from over 114,000 UK Biobank participants.	Linoleic acid levels	114,999 European ancestry individuals	NA	19q13.32		APOE - APOC1	ENSG00000130203	ENSG00000130208		583	4271	rs1065853-G	rs1065853	0	1065853	non_coding_transcript_exon_variant	1	0.92	5e-141	140.301		0.189	[0.17-0.2] unit increase	NR [12321876] (imputed)	N
61	rs72654473	19	45413233	rs1065853	2022-08-31	35692035	Borges MC	2022-06-13	BMC Med	www.ncbi.nlm.nih.gov/pubmed/35692035	Role of circulating polyunsaturated fatty acids on cardiovascular diseases risk: analysis using Mendelian randomization and fatty acid genetic association data from over 114,000 UK Biobank participants.	Total omega-6 fatty acid levels	114,999 European ancestry individuals	NA	19q13.32		APOE - APOC1	ENSG00000130203	ENSG00000130208		583	4271	rs1065853-G	rs1065853	0	1065853	non_coding_transcript_exon_variant	1	0.92	4e-157	156.398		0.199	[0.18-0.21] unit increase	NR [12321876] (imputed)	N
61	rs72654473	19	45413233	rs1065853	2022-08-18	35589863	Gouveia C	2022-05-19	Sci Rep	www.ncbi.nlm.nih.gov/pubmed/35589863	Genome-wide association of polygenic risk extremes for Alzheimer's disease in the UK Biobank.	Alzheimer’s disease polygenic risk score (upper quantile vs lower quantile)	18,892 European ancestry high risk individuals, 18,892 European ancestry low risk individuals	NA	19q13.32		APOE - APOC1	ENSG00000130203	ENSG00000130208		583	4271	rs1065853-?	rs1065853	0	1065853	non_coding_transcript_exon_variant	1	NR	1e-108	108		NA		NR [NR]	N
61	rs72654473	19	45413233	rs1065853	2022-04-27	35213538	Richardson TG	2022-02-25	PLoS Biol	www.ncbi.nlm.nih.gov/pubmed/35213538	Characterising metabolomic signatures of lipid-modifying therapies through drug target mendelian randomisation.	Free cholesterol levels in HDL	115,082 European ancestry individuals	NA	19q13.32		APOE - APOC1	ENSG00000130203	ENSG00000130208		583	4271	rs1065853-G	rs1065853	0	1065853	non_coding_transcript_exon_variant	1	0.919419	3e-22	21.5229		0.0654593	[0.052-0.079] unit increase	NR [11722792] (imputed)	N
61	rs72654473	19	45413233	rs1065853	2022-04-27	35213538	Richardson TG	2022-02-25	PLoS Biol	www.ncbi.nlm.nih.gov/pubmed/35213538	Characterising metabolomic signatures of lipid-modifying therapies through drug target mendelian randomisation.	Free cholesterol to total lipids ratio in IDL	115,082 European ancestry individuals	NA	19q13.32		APOE - APOC1	ENSG00000130203	ENSG00000130208		583	4271	rs1065853-G	rs1065853	0	1065853	non_coding_transcript_exon_variant	1	0.919419	5e-126	125.301		0.180501	[0.17-0.2] unit increase	NR [11722792] (imputed)	N
61	rs72654473	19	45413233	rs1065853	2022-04-27	35213538	Richardson TG	2022-02-25	PLoS Biol	www.ncbi.nlm.nih.gov/pubmed/35213538	Characterising metabolomic signatures of lipid-modifying therapies through drug target mendelian randomisation.	Cholesteryl esters to total lipids ratio in large HDL	115,082 European ancestry individuals	NA	19q13.32		APOE - APOC1	ENSG00000130203	ENSG00000130208		583	4271	rs1065853-G	rs1065853	0	1065853	non_coding_transcript_exon_variant	1	0.919419	7e-160	159.155		0.195181	[0.18-0.21] unit increase	NR [11722792] (imputed)	N
61	rs72654473	19	45413233	rs1065853	2022-04-27	35213538	Richardson TG	2022-02-25	PLoS Biol	www.ncbi.nlm.nih.gov/pubmed/35213538	Characterising metabolomic signatures of lipid-modifying therapies through drug target mendelian randomisation.	Free cholesterol levels in large HDL	115,082 European ancestry individuals	NA	19q13.32		APOE - APOC1	ENSG00000130203	ENSG00000130208		583	4271	rs1065853-G	rs1065853	0	1065853	non_coding_transcript_exon_variant	1	0.919419	1e-53	53		0.103029	[0.09-0.116] unit increase	NR [11722792] (imputed)	N
61	rs72654473	19	45413233	rs1065853	2022-04-27	35213538	Richardson TG	2022-02-25	PLoS Biol	www.ncbi.nlm.nih.gov/pubmed/35213538	Characterising metabolomic signatures of lipid-modifying therapies through drug target mendelian randomisation.	Cholesteryl esters to total lipids ratio in large LDL	115,082 European ancestry individuals	NA	19q13.32		APOE - APOC1	ENSG00000130203	ENSG00000130208		583	4271	rs1065853-G	rs1065853	0	1065853	non_coding_transcript_exon_variant	1	0.919419	2e-184	183.699		0.220964	[0.21-0.24] unit increase	NR [11722792] (imputed)	N
61	rs72654473	19	45413233	rs1065853	2022-04-27	35213538	Richardson TG	2022-02-25	PLoS Biol	www.ncbi.nlm.nih.gov/pubmed/35213538	Characterising metabolomic signatures of lipid-modifying therapies through drug target mendelian randomisation.	Total cholines levels	115,006 European ancestry individuals	NA	19q13.32		APOE - APOC1	ENSG00000130203	ENSG00000130208		583	4271	rs1065853-G	rs1065853	0	1065853	non_coding_transcript_exon_variant	1	0.919422	7e-70	69.1549		0.126406	[0.11-0.14] unit increase	NR [11722792] (imputed)	N
61	rs72654473	19	45413233	rs1065853	2022-04-27	35213538	Richardson TG	2022-02-25	PLoS Biol	www.ncbi.nlm.nih.gov/pubmed/35213538	Characterising metabolomic signatures of lipid-modifying therapies through drug target mendelian randomisation.	Phospholipid levels in HDL	115,082 European ancestry individuals	NA	19q13.32		APOE - APOC1	ENSG00000130203	ENSG00000130208		583	4271	rs1065853-G	rs1065853	0	1065853	non_coding_transcript_exon_variant	1	0.919419	2e-51	50.699		0.103758	[0.09-0.117] unit decrease	NR [11722792] (imputed)	N
61	rs72654473	19	45413233	rs1065853	2022-04-27	35213538	Richardson TG	2022-02-25	PLoS Biol	www.ncbi.nlm.nih.gov/pubmed/35213538	Characterising metabolomic signatures of lipid-modifying therapies through drug target mendelian randomisation.	Cholesterol to total lipids ratio in large HDL	115,082 European ancestry individuals	NA	19q13.32		APOE - APOC1	ENSG00000130203	ENSG00000130208		583	4271	rs1065853-G	rs1065853	0	1065853	non_coding_transcript_exon_variant	1	0.919419	4e-275	274.398		0.253507	[0.24-0.27] unit increase	NR [11722792] (imputed)	N
61	rs72654473	19	45413233	rs1065853	2022-04-27	35213538	Richardson TG	2022-02-25	PLoS Biol	www.ncbi.nlm.nih.gov/pubmed/35213538	Characterising metabolomic signatures of lipid-modifying therapies through drug target mendelian randomisation.	Cholesteryl ester levels in large HDL	115,082 European ancestry individuals	NA	19q13.32		APOE - APOC1	ENSG00000130203	ENSG00000130208		583	4271	rs1065853-G	rs1065853	0	1065853	non_coding_transcript_exon_variant	1	0.919419	2e-21	20.699		0.0639593	[0.051-0.077] unit increase	NR [11722792] (imputed)	N
61	rs72654473	19	45413233	rs1065853	2022-04-27	35213538	Richardson TG	2022-02-25	PLoS Biol	www.ncbi.nlm.nih.gov/pubmed/35213538	Characterising metabolomic signatures of lipid-modifying therapies through drug target mendelian randomisation.	Cholesteryl esters to total lipids ratio in large VLDL	115,071 European ancestry individuals	NA	19q13.32		APOE - APOC1	ENSG00000130203	ENSG00000130208		583	4271	rs1065853-G	rs1065853	0	1065853	non_coding_transcript_exon_variant	1	0.919429	4e-165	164.398		0.199627	[0.19-0.21] unit increase	NR [11722792] (imputed)	N
61	rs72654473	19	45413233	rs1065853	2022-04-27	35213538	Richardson TG	2022-02-25	PLoS Biol	www.ncbi.nlm.nih.gov/pubmed/35213538	Characterising metabolomic signatures of lipid-modifying therapies through drug target mendelian randomisation.	Cholesterol to total lipids ratio in large VLDL	115,071 European ancestry individuals	NA	19q13.32		APOE - APOC1	ENSG00000130203	ENSG00000130208		583	4271	rs1065853-G	rs1065853	0	1065853	non_coding_transcript_exon_variant	1	0.919429	4e-148	147.398		0.192875	[0.18-0.21] unit increase	NR [11722792] (imputed)	N
61	rs72654473	19	45413233	rs1065853	2022-04-27	35213538	Richardson TG	2022-02-25	PLoS Biol	www.ncbi.nlm.nih.gov/pubmed/35213538	Characterising metabolomic signatures of lipid-modifying therapies through drug target mendelian randomisation.	Apolipoprotein A1 levels	115,082 European ancestry individuals	NA	19q13.32		APOE - APOC1	ENSG00000130203	ENSG00000130208		583	4271	rs1065853-G	rs1065853	0	1065853	non_coding_transcript_exon_variant	1	0.919419	2e-39	38.699		0.0915419	[0.078-0.105] unit decrease	NR [11722792] (imputed)	N
61	rs72654473	19	45413233	rs1065853	2022-04-27	35213538	Richardson TG	2022-02-25	PLoS Biol	www.ncbi.nlm.nih.gov/pubmed/35213538	Characterising metabolomic signatures of lipid-modifying therapies through drug target mendelian randomisation.	Triglyceride levels in HDL	115,082 European ancestry individuals	NA	19q13.32		APOE - APOC1	ENSG00000130203	ENSG00000130208		583	4271	rs1065853-G	rs1065853	0	1065853	non_coding_transcript_exon_variant	1	0.919419	2e-270	269.699		0.261535	[0.25-0.28] unit decrease	NR [11722792] (imputed)	N
61	rs72654473	19	45413233	rs1065853	2022-04-27	35213538	Richardson TG	2022-02-25	PLoS Biol	www.ncbi.nlm.nih.gov/pubmed/35213538	Characterising metabolomic signatures of lipid-modifying therapies through drug target mendelian randomisation.	Triglycerides to total lipids ratio in large HDL	115,082 European ancestry individuals	NA	19q13.32		APOE - APOC1	ENSG00000130203	ENSG00000130208		583	4271	rs1065853-G	rs1065853	0	1065853	non_coding_transcript_exon_variant	1	0.919419	2e-240	239.699		0.237043	[0.22-0.25] unit decrease	NR [11722792] (imputed)	N
61	rs72654473	19	45413233	rs1065853	2022-04-27	35213538	Richardson TG	2022-02-25	PLoS Biol	www.ncbi.nlm.nih.gov/pubmed/35213538	Characterising metabolomic signatures of lipid-modifying therapies through drug target mendelian randomisation.	Triglyceride levels in large HDL	115,082 European ancestry individuals	NA	19q13.32		APOE - APOC1	ENSG00000130203	ENSG00000130208		583	4271	rs1065853-G	rs1065853	0	1065853	non_coding_transcript_exon_variant	1	0.919419	4e-282	281.398		0.259613	[0.25-0.27] unit decrease	NR [11722792] (imputed)	N
61	rs72654473	19	45413233	rs1065853	2022-04-27	35213538	Richardson TG	2022-02-25	PLoS Biol	www.ncbi.nlm.nih.gov/pubmed/35213538	Characterising metabolomic signatures of lipid-modifying therapies through drug target mendelian randomisation.	Phospholipids to total lipids ratio in large VLDL	115,071 European ancestry individuals	NA	19q13.32		APOE - APOC1	ENSG00000130203	ENSG00000130208		583	4271	rs1065853-G	rs1065853	0	1065853	non_coding_transcript_exon_variant	1	0.919429	7e-109	108.155		0.163774	[0.15-0.18] unit decrease	NR [11722792] (imputed)	N
61	rs72654473	19	45413233	rs1065853	2022-04-27	35213538	Richardson TG	2022-02-25	PLoS Biol	www.ncbi.nlm.nih.gov/pubmed/35213538	Characterising metabolomic signatures of lipid-modifying therapies through drug target mendelian randomisation.	Ratio of linoleic acid to total fatty acids	115,006 European ancestry individuals	NA	19q13.32		APOE - APOC1	ENSG00000130203	ENSG00000130208		583	4271	rs1065853-G	rs1065853	0	1065853	non_coding_transcript_exon_variant	1	0.919422	6e-141	140.222		0.185561	[0.17-0.2] unit increase	NR [11722792] (imputed)	N
61	rs72654473	19	45413233	rs1065853	2022-04-27	35213538	Richardson TG	2022-02-25	PLoS Biol	www.ncbi.nlm.nih.gov/pubmed/35213538	Characterising metabolomic signatures of lipid-modifying therapies through drug target mendelian randomisation.	Cholesteryl esters to total lipids ratio in medium HDL	115,082 European ancestry individuals	NA	19q13.32		APOE - APOC1	ENSG00000130203	ENSG00000130208		583	4271	rs1065853-G	rs1065853	0	1065853	non_coding_transcript_exon_variant	1	0.919419	1e-94	94		0.151658	[0.14-0.17] unit increase	NR [11722792] (imputed)	N
61	rs72654473	19	45413233	rs1065853	2022-04-27	35213538	Richardson TG	2022-02-25	PLoS Biol	www.ncbi.nlm.nih.gov/pubmed/35213538	Characterising metabolomic signatures of lipid-modifying therapies through drug target mendelian randomisation.	Free cholesterol to total lipids ratio in medium HDL	115,082 European ancestry individuals	NA	19q13.32		APOE - APOC1	ENSG00000130203	ENSG00000130208		583	4271	rs1065853-G	rs1065853	0	1065853	non_coding_transcript_exon_variant	1	0.919419	9e-260	259.046		0.232335	[0.22-0.25] unit increase	NR [11722792] (imputed)	N
61	rs72654473	19	45413233	rs1065853	2022-04-27	35213538	Richardson TG	2022-02-25	PLoS Biol	www.ncbi.nlm.nih.gov/pubmed/35213538	Characterising metabolomic signatures of lipid-modifying therapies through drug target mendelian randomisation.	Ratio of triglycerides to phosphoglycerides	115,006 European ancestry individuals	NA	19q13.32		APOE - APOC1	ENSG00000130203	ENSG00000130208		583	4271	rs1065853-G	rs1065853	0	1065853	non_coding_transcript_exon_variant	1	0.919422	1e-64	64		0.119938	[0.11-0.13] unit decrease	NR [11722792] (imputed)	N
61	rs72654473	19	45413233	rs1065853	2022-04-27	35213538	Richardson TG	2022-02-25	PLoS Biol	www.ncbi.nlm.nih.gov/pubmed/35213538	Characterising metabolomic signatures of lipid-modifying therapies through drug target mendelian randomisation.	Total lipid levels in lipoprotein particles	115,082 European ancestry individuals	NA	19q13.32		APOE - APOC1	ENSG00000130203	ENSG00000130208		583	4271	rs1065853-G	rs1065853	0	1065853	non_coding_transcript_exon_variant	1	0.919419	3e-260	259.523		0.257727	[0.24-0.27] unit increase	NR [11722792] (imputed)	N
61	rs72654473	19	45413233	rs1065853	2022-04-27	35213538	Richardson TG	2022-02-25	PLoS Biol	www.ncbi.nlm.nih.gov/pubmed/35213538	Characterising metabolomic signatures of lipid-modifying therapies through drug target mendelian randomisation.	Total concentration of lipoprotein particles	115,082 European ancestry individuals	NA	19q13.32		APOE - APOC1	ENSG00000130203	ENSG00000130208		583	4271	rs1065853-G	rs1065853	0	1065853	non_coding_transcript_exon_variant	1	0.919419	4e-11	10.3979		0.047301	[0.033-0.061] unit increase	NR [11722792] (imputed)	N
61	rs72654473	19	45413233	rs1065853	2022-04-27	35213538	Richardson TG	2022-02-25	PLoS Biol	www.ncbi.nlm.nih.gov/pubmed/35213538	Characterising metabolomic signatures of lipid-modifying therapies through drug target mendelian randomisation.	Cholesteryl ester levels in VLDL	115,082 European ancestry individuals	NA	19q13.32		APOE - APOC1	ENSG00000130203	ENSG00000130208		583	4271	rs1065853-G	rs1065853	0	1065853	non_coding_transcript_exon_variant	1	0.919419	1e-246	246		0.255121	[0.24-0.27] unit increase	NR [11722792] (imputed)	N
61	rs72654473	19	45413233	rs1065853	2022-04-27	35213538	Richardson TG	2022-02-25	PLoS Biol	www.ncbi.nlm.nih.gov/pubmed/35213538	Characterising metabolomic signatures of lipid-modifying therapies through drug target mendelian randomisation.	VLDL cholesterol levels	115,082 European ancestry individuals	NA	19q13.32		APOE - APOC1	ENSG00000130203	ENSG00000130208		583	4271	rs1065853-G	rs1065853	0	1065853	non_coding_transcript_exon_variant	1	0.919419	4e-172	171.398		0.212315	[0.2-0.23] unit increase	NR [11722792] (imputed)	N
61	rs72654473	19	45413233	rs1065853	2022-04-27	35213538	Richardson TG	2022-02-25	PLoS Biol	www.ncbi.nlm.nih.gov/pubmed/35213538	Characterising metabolomic signatures of lipid-modifying therapies through drug target mendelian randomisation.	Degree of unsaturation	115,006 European ancestry individuals	NA	19q13.32		APOE - APOC1	ENSG00000130203	ENSG00000130208		583	4271	rs1065853-G	rs1065853	0	1065853	non_coding_transcript_exon_variant	1	0.919422	5e-36	35.301		0.0905314	[0.076-0.105] unit increase	NR [11722792] (imputed)	N
61	rs72654473	19	45413233	rs1065853	2022-04-27	35213538	Richardson TG	2022-02-25	PLoS Biol	www.ncbi.nlm.nih.gov/pubmed/35213538	Characterising metabolomic signatures of lipid-modifying therapies through drug target mendelian randomisation.	Phospholipid levels in VLDL	115,082 European ancestry individuals	NA	19q13.32		APOE - APOC1	ENSG00000130203	ENSG00000130208		583	4271	rs1065853-G	rs1065853	0	1065853	non_coding_transcript_exon_variant	1	0.919419	5e-41	40.301		0.100737	[0.086-0.115] unit increase	NR [11722792] (imputed)	N
61	rs72654473	19	45413233	rs1065853	2022-04-27	35213538	Richardson TG	2022-02-25	PLoS Biol	www.ncbi.nlm.nih.gov/pubmed/35213538	Characterising metabolomic signatures of lipid-modifying therapies through drug target mendelian randomisation.	Cholesteryl ester levels in very large HDL	115,082 European ancestry individuals	NA	19q13.32		APOE - APOC1	ENSG00000130203	ENSG00000130208		583	4271	rs1065853-G	rs1065853	0	1065853	non_coding_transcript_exon_variant	1	0.919419	7e-236	235.155		0.223922	[0.21-0.24] unit increase	NR [11722792] (imputed)	N
61	rs72654473	19	45413233	rs1065853	2022-04-27	35213538	Richardson TG	2022-02-25	PLoS Biol	www.ncbi.nlm.nih.gov/pubmed/35213538	Characterising metabolomic signatures of lipid-modifying therapies through drug target mendelian randomisation.	Phospholipid levels in very large HDL	115,082 European ancestry individuals	NA	19q13.32		APOE - APOC1	ENSG00000130203	ENSG00000130208		583	4271	rs1065853-G	rs1065853	0	1065853	non_coding_transcript_exon_variant	1	0.919419	8e-67	66.0969		0.118343	[0.1-0.13] unit increase	NR [11722792] (imputed)	N
61	rs72654473	19	45413233	rs1065853	2022-04-27	35213538	Richardson TG	2022-02-25	PLoS Biol	www.ncbi.nlm.nih.gov/pubmed/35213538	Characterising metabolomic signatures of lipid-modifying therapies through drug target mendelian randomisation.	Concentration of very large HDL particles	115,082 European ancestry individuals	NA	19q13.32		APOE - APOC1	ENSG00000130203	ENSG00000130208		583	4271	rs1065853-G	rs1065853	0	1065853	non_coding_transcript_exon_variant	1	0.919419	3e-181	180.523		0.196965	[0.18-0.21] unit increase	NR [11722792] (imputed)	N
61	rs72654473	19	45413233	rs1065853	2022-04-27	35213538	Richardson TG	2022-02-25	PLoS Biol	www.ncbi.nlm.nih.gov/pubmed/35213538	Characterising metabolomic signatures of lipid-modifying therapies through drug target mendelian randomisation.	Cholesterol to total lipids ratio in very large VLDL	114,160 European ancestry individuals	NA	19q13.32		APOE - APOC1	ENSG00000130203	ENSG00000130208		583	4271	rs1065853-G	rs1065853	0	1065853	non_coding_transcript_exon_variant	1	0.91987	2e-300	299.699		0.270261	[0.26-0.28] unit increase	NR [11722792] (imputed)	N
61	rs72654473	19	45413233	rs1065853	2022-04-27	35213538	Richardson TG	2022-02-25	PLoS Biol	www.ncbi.nlm.nih.gov/pubmed/35213538	Characterising metabolomic signatures of lipid-modifying therapies through drug target mendelian randomisation.	Free cholesterol to total lipids ratio in very large VLDL	114,160 European ancestry individuals	NA	19q13.32		APOE - APOC1	ENSG00000130203	ENSG00000130208		583	4271	rs1065853-G	rs1065853	0	1065853	non_coding_transcript_exon_variant	1	0.91987	3e-140	139.523		0.186309	[0.17-0.2] unit increase	NR [11722792] (imputed)	N
61	rs72654473	19	45413233	rs1065853	2022-04-27	35213538	Richardson TG	2022-02-25	PLoS Biol	www.ncbi.nlm.nih.gov/pubmed/35213538	Characterising metabolomic signatures of lipid-modifying therapies through drug target mendelian randomisation.	Triglycerides to total lipids ratio in very large VLDL	114,160 European ancestry individuals	NA	19q13.32		APOE - APOC1	ENSG00000130203	ENSG00000130208		583	4271	rs1065853-G	rs1065853	0	1065853	non_coding_transcript_exon_variant	1	0.91987	4E-315	314.398		0.280178	[0.27-0.29] unit decrease	NR [11722792] (imputed)	N
61	rs72654473	19	45413233	rs1065853	2022-04-27	35213538	Richardson TG	2022-02-25	PLoS Biol	www.ncbi.nlm.nih.gov/pubmed/35213538	Characterising metabolomic signatures of lipid-modifying therapies through drug target mendelian randomisation.	Free cholesterol levels in very small VLDL	115,082 European ancestry individuals	NA	19q13.32		APOE - APOC1	ENSG00000130203	ENSG00000130208		583	4271	rs1065853-G	rs1065853	0	1065853	non_coding_transcript_exon_variant	1	0.919419	6e-248	247.222		0.250461	[0.24-0.27] unit increase	NR [11722792] (imputed)	N
61	rs72654473	19	45413233	rs1065853	2022-04-27	35213538	Richardson TG	2022-02-25	PLoS Biol	www.ncbi.nlm.nih.gov/pubmed/35213538	Characterising metabolomic signatures of lipid-modifying therapies through drug target mendelian randomisation.	Concentration of very small VLDL particles	115,082 European ancestry individuals	NA	19q13.32		APOE - APOC1	ENSG00000130203	ENSG00000130208		583	4271	rs1065853-G	rs1065853	0	1065853	non_coding_transcript_exon_variant	1	0.919419	9e-260	259.046		0.2575	[0.24-0.27] unit increase	NR [11722792] (imputed)	N
61	rs72654473	19	45413233	rs1065853	2022-04-27	35213538	Richardson TG	2022-02-25	PLoS Biol	www.ncbi.nlm.nih.gov/pubmed/35213538	Characterising metabolomic signatures of lipid-modifying therapies through drug target mendelian randomisation.	Total lipid levels in very small VLDL	115,082 European ancestry individuals	NA	19q13.32		APOE - APOC1	ENSG00000130203	ENSG00000130208		583	4271	rs1065853-G	rs1065853	0	1065853	non_coding_transcript_exon_variant	1	0.919419	3e-177	176.523		0.211401	[0.2-0.23] unit increase	NR [11722792] (imputed)	N
61	rs72654473	19	45413233	rs1065853	2022-04-27	35213538	Richardson TG	2022-02-25	PLoS Biol	www.ncbi.nlm.nih.gov/pubmed/35213538	Characterising metabolomic signatures of lipid-modifying therapies through drug target mendelian randomisation.	Cholesterol levels in chylomicrons and extremely large VLDL	115,082 European ancestry individuals	NA	19q13.32		APOE - APOC1	ENSG00000130203	ENSG00000130208		583	4271	rs1065853-G	rs1065853	0	1065853	non_coding_transcript_exon_variant	1	0.919419	7e-130	129.155		0.177745	[0.16-0.19] unit decrease	NR [11722792] (imputed)	N
61	rs72654473	19	45413233	rs1065853	2022-04-27	35213538	Richardson TG	2022-02-25	PLoS Biol	www.ncbi.nlm.nih.gov/pubmed/35213538	Characterising metabolomic signatures of lipid-modifying therapies through drug target mendelian randomisation.	Cholesterol to total lipids ratio in chylomicrons and extremely large VLDL	111,638 European ancestry individuals	NA	19q13.32		APOE - APOC1	ENSG00000130203	ENSG00000130208		583	4271	rs1065853-G	rs1065853	0	1065853	non_coding_transcript_exon_variant	1	0.918825	1e-20	20		0.0709055	[0.056-0.086] unit increase	NR [11722792] (imputed)	N
61	rs72654473	19	45413233	rs1065853	2022-04-27	35213538	Richardson TG	2022-02-25	PLoS Biol	www.ncbi.nlm.nih.gov/pubmed/35213538	Characterising metabolomic signatures of lipid-modifying therapies through drug target mendelian randomisation.	Total lipid levels in chylomicrons and extremely large VLDL	115,082 European ancestry individuals	NA	19q13.32		APOE - APOC1	ENSG00000130203	ENSG00000130208		583	4271	rs1065853-G	rs1065853	0	1065853	non_coding_transcript_exon_variant	1	0.919419	7e-114	113.155		0.166217	[0.15-0.18] unit decrease	NR [11722792] (imputed)	N
61	rs72654473	19	45413233	rs1065853	2022-04-27	35213538	Richardson TG	2022-02-25	PLoS Biol	www.ncbi.nlm.nih.gov/pubmed/35213538	Characterising metabolomic signatures of lipid-modifying therapies through drug target mendelian randomisation.	Concentration of chylomicrons and extremely large VLDL particles	115,082 European ancestry individuals	NA	19q13.32		APOE - APOC1	ENSG00000130203	ENSG00000130208		583	4271	rs1065853-G	rs1065853	0	1065853	non_coding_transcript_exon_variant	1	0.919419	3e-116	115.523		0.167558	[0.15-0.18] unit decrease	NR [11722792] (imputed)	N
61	rs72654473	19	45413233	rs1065853	2022-04-27	35213538	Richardson TG	2022-02-25	PLoS Biol	www.ncbi.nlm.nih.gov/pubmed/35213538	Characterising metabolomic signatures of lipid-modifying therapies through drug target mendelian randomisation.	Phospholipid levels in small VLDL	115,082 European ancestry individuals	NA	19q13.32		APOE - APOC1	ENSG00000130203	ENSG00000130208		583	4271	rs1065853-G	rs1065853	0	1065853	non_coding_transcript_exon_variant	1	0.919419	3e-233	232.523		0.247233	[0.23-0.26] unit increase	NR [11722792] (imputed)	N
61	rs72654473	19	45413233	rs1065853	2022-04-27	35213538	Richardson TG	2022-02-25	PLoS Biol	www.ncbi.nlm.nih.gov/pubmed/35213538	Characterising metabolomic signatures of lipid-modifying therapies through drug target mendelian randomisation.	Total lipid levels in small VLDL	115,082 European ancestry individuals	NA	19q13.32		APOE - APOC1	ENSG00000130203	ENSG00000130208		583	4271	rs1065853-G	rs1065853	0	1065853	non_coding_transcript_exon_variant	1	0.919419	3e-44	43.5229		0.104811	[0.09-0.12] unit increase	NR [11722792] (imputed)	N
61	rs72654473	19	45413233	rs1065853	2022-04-27	35213538	Richardson TG	2022-02-25	PLoS Biol	www.ncbi.nlm.nih.gov/pubmed/35213538	Characterising metabolomic signatures of lipid-modifying therapies through drug target mendelian randomisation.	Concentration of small VLDL particles	115,082 European ancestry individuals	NA	19q13.32		APOE - APOC1	ENSG00000130203	ENSG00000130208		583	4271	rs1065853-G	rs1065853	0	1065853	non_coding_transcript_exon_variant	1	0.919419	1e-33	33		0.0905753	[0.076-0.105] unit increase	NR [11722792] (imputed)	N
61	rs72654473	19	45413233	rs1065853	2022-04-27	35213538	Richardson TG	2022-02-25	PLoS Biol	www.ncbi.nlm.nih.gov/pubmed/35213538	Characterising metabolomic signatures of lipid-modifying therapies through drug target mendelian randomisation.	Ratio of saturated fatty acids to total fatty acids	115,006 European ancestry individuals	NA	19q13.32		APOE - APOC1	ENSG00000130203	ENSG00000130208		583	4271	rs1065853-G	rs1065853	0	1065853	non_coding_transcript_exon_variant	1	0.919422	2e-17	16.699		0.0637474	[0.049-0.078] unit decrease	NR [11722792] (imputed)	N
61	rs72654473	19	45413233	rs1065853	2022-04-27	35213538	Richardson TG	2022-02-25	PLoS Biol	www.ncbi.nlm.nih.gov/pubmed/35213538	Characterising metabolomic signatures of lipid-modifying therapies through drug target mendelian randomisation.	Total phospholipid levels in lipoprotein particles	115,082 European ancestry individuals	NA	19q13.32		APOE - APOC1	ENSG00000130203	ENSG00000130208		583	4271	rs1065853-G	rs1065853	0	1065853	non_coding_transcript_exon_variant	1	0.919419	7e-136	135.155		0.179608	[0.17-0.19] unit increase	NR [11722792] (imputed)	N
61	rs72654473	19	45413233	rs1065853	2022-04-27	35213538	Richardson TG	2022-02-25	PLoS Biol	www.ncbi.nlm.nih.gov/pubmed/35213538	Characterising metabolomic signatures of lipid-modifying therapies through drug target mendelian randomisation.	Free cholesterol levels in VLDL	115,082 European ancestry individuals	NA	19q13.32		APOE - APOC1	ENSG00000130203	ENSG00000130208		583	4271	rs1065853-G	rs1065853	0	1065853	non_coding_transcript_exon_variant	1	0.919419	7e-87	86.1549		0.149036	[0.13-0.16] unit increase	NR [11722792] (imputed)	N
61	rs72654473	19	45413233	rs1065853	2022-04-27	35213538	Richardson TG	2022-02-25	PLoS Biol	www.ncbi.nlm.nih.gov/pubmed/35213538	Characterising metabolomic signatures of lipid-modifying therapies through drug target mendelian randomisation.	Concentration of VLDL particles	115,082 European ancestry individuals	NA	19q13.32		APOE - APOC1	ENSG00000130203	ENSG00000130208		583	4271	rs1065853-G	rs1065853	0	1065853	non_coding_transcript_exon_variant	1	0.919419	4e-112	111.398		0.169833	[0.16-0.18] unit increase	NR [11722792] (imputed)	N
61	rs72654473	19	45413233	rs1065853	2022-04-27	35213538	Richardson TG	2022-02-25	PLoS Biol	www.ncbi.nlm.nih.gov/pubmed/35213538	Characterising metabolomic signatures of lipid-modifying therapies through drug target mendelian randomisation.	Cholesterol levels in very large HDL	115,082 European ancestry individuals	NA	19q13.32		APOE - APOC1	ENSG00000130203	ENSG00000130208		583	4271	rs1065853-G	rs1065853	0	1065853	non_coding_transcript_exon_variant	1	0.919419	3e-278	277.523		0.244988	[0.23-0.26] unit increase	NR [11722792] (imputed)	N
61	rs72654473	19	45413233	rs1065853	2022-04-27	35213538	Richardson TG	2022-02-25	PLoS Biol	www.ncbi.nlm.nih.gov/pubmed/35213538	Characterising metabolomic signatures of lipid-modifying therapies through drug target mendelian randomisation.	Free cholesterol to total lipids ratio in very large HDL	115,056 European ancestry individuals	NA	19q13.32		APOE - APOC1	ENSG00000130203	ENSG00000130208		583	4271	rs1065853-G	rs1065853	0	1065853	non_coding_transcript_exon_variant	1	0.91947	2e-24	23.699		0.0687997	[0.056-0.082] unit increase	NR [11722792] (imputed)	N
61	rs72654473	19	45413233	rs1065853	2022-04-27	35213538	Richardson TG	2022-02-25	PLoS Biol	www.ncbi.nlm.nih.gov/pubmed/35213538	Characterising metabolomic signatures of lipid-modifying therapies through drug target mendelian randomisation.	Total lipid levels in very large HDL	115,082 European ancestry individuals	NA	19q13.32		APOE - APOC1	ENSG00000130203	ENSG00000130208		583	4271	rs1065853-G	rs1065853	0	1065853	non_coding_transcript_exon_variant	1	0.919419	1e-139	139		0.172329	[0.16-0.19] unit increase	NR [11722792] (imputed)	N
61	rs72654473	19	45413233	rs1065853	2022-04-27	35213538	Richardson TG	2022-02-25	PLoS Biol	www.ncbi.nlm.nih.gov/pubmed/35213538	Characterising metabolomic signatures of lipid-modifying therapies through drug target mendelian randomisation.	Phospholipids to total lipids ratio in very large HDL	115,056 European ancestry individuals	NA	19q13.32		APOE - APOC1	ENSG00000130203	ENSG00000130208		583	4271	rs1065853-G	rs1065853	0	1065853	non_coding_transcript_exon_variant	1	0.91947	4e-59	58.3979		0.113418	[0.1-0.127] unit decrease	NR [11722792] (imputed)	N
61	rs72654473	19	45413233	rs1065853	2022-04-27	35213538	Richardson TG	2022-02-25	PLoS Biol	www.ncbi.nlm.nih.gov/pubmed/35213538	Characterising metabolomic signatures of lipid-modifying therapies through drug target mendelian randomisation.	Triglycerides to total lipids ratio in very large HDL	115,056 European ancestry individuals	NA	19q13.32		APOE - APOC1	ENSG00000130203	ENSG00000130208		583	4271	rs1065853-G	rs1065853	0	1065853	non_coding_transcript_exon_variant	1	0.91947	7e-201	200.155		0.216334	[0.2-0.23] unit decrease	NR [11722792] (imputed)	N
61	rs72654473	19	45413233	rs1065853	2022-04-27	35213538	Richardson TG	2022-02-25	PLoS Biol	www.ncbi.nlm.nih.gov/pubmed/35213538	Characterising metabolomic signatures of lipid-modifying therapies through drug target mendelian randomisation.	Cholesteryl ester levels in very large VLDL	115,082 European ancestry individuals	NA	19q13.32		APOE - APOC1	ENSG00000130203	ENSG00000130208		583	4271	rs1065853-G	rs1065853	0	1065853	non_coding_transcript_exon_variant	1	0.919419	8e-43	42.0969		0.102773	[0.088-0.117] unit increase	NR [11722792] (imputed)	N
61	rs72654473	19	45413233	rs1065853	2022-04-27	35213538	Richardson TG	2022-02-25	PLoS Biol	www.ncbi.nlm.nih.gov/pubmed/35213538	Characterising metabolomic signatures of lipid-modifying therapies through drug target mendelian randomisation.	Phospholipid levels in very small VLDL	115,082 European ancestry individuals	NA	19q13.32		APOE - APOC1	ENSG00000130203	ENSG00000130208		583	4271	rs1065853-G	rs1065853	0	1065853	non_coding_transcript_exon_variant	1	0.919419	2e-121	120.699		0.17487	[0.16-0.19] unit increase	NR [11722792] (imputed)	N
61	rs72654473	19	45413233	rs1065853	2022-04-27	35213538	Richardson TG	2022-02-25	PLoS Biol	www.ncbi.nlm.nih.gov/pubmed/35213538	Characterising metabolomic signatures of lipid-modifying therapies through drug target mendelian randomisation.	Cholesteryl esters to total lipids ratio in chylomicrons and extremely large VLDL	111,638 European ancestry individuals	NA	19q13.32		APOE - APOC1	ENSG00000130203	ENSG00000130208		583	4271	rs1065853-G	rs1065853	0	1065853	non_coding_transcript_exon_variant	1	0.918825	3e-51	50.5229		0.11514	[0.1-0.13] unit increase	NR [11722792] (imputed)	N
61	rs72654473	19	45413233	rs1065853	2022-04-27	35213538	Richardson TG	2022-02-25	PLoS Biol	www.ncbi.nlm.nih.gov/pubmed/35213538	Characterising metabolomic signatures of lipid-modifying therapies through drug target mendelian randomisation.	Free cholesterol levels in chylomicrons and extremely large VLDL	115,082 European ancestry individuals	NA	19q13.32		APOE - APOC1	ENSG00000130203	ENSG00000130208		583	4271	rs1065853-G	rs1065853	0	1065853	non_coding_transcript_exon_variant	1	0.919419	3e-165	164.523		0.200631	[0.19-0.21] unit decrease	NR [11722792] (imputed)	N
61	rs72654473	19	45413233	rs1065853	2022-04-27	35213538	Richardson TG	2022-02-25	PLoS Biol	www.ncbi.nlm.nih.gov/pubmed/35213538	Characterising metabolomic signatures of lipid-modifying therapies through drug target mendelian randomisation.	Cholesteryl ester levels in chylomicrons and extremely large VLDL	115,082 European ancestry individuals	NA	19q13.32		APOE - APOC1	ENSG00000130203	ENSG00000130208		583	4271	rs1065853-G	rs1065853	0	1065853	non_coding_transcript_exon_variant	1	0.919419	3e-99	98.5229		0.155378	[0.14-0.17] unit decrease	NR [11722792] (imputed)	N
61	rs72654473	19	45413233	rs1065853	2022-04-27	35213538	Richardson TG	2022-02-25	PLoS Biol	www.ncbi.nlm.nih.gov/pubmed/35213538	Characterising metabolomic signatures of lipid-modifying therapies through drug target mendelian randomisation.	Phospholipid levels in chylomicrons and extremely large VLDL	115,082 European ancestry individuals	NA	19q13.32		APOE - APOC1	ENSG00000130203	ENSG00000130208		583	4271	rs1065853-G	rs1065853	0	1065853	non_coding_transcript_exon_variant	1	0.919419	2e-163	162.699		0.198846	[0.18-0.21] unit decrease	NR [11722792] (imputed)	N
61	rs72654473	19	45413233	rs1065853	2022-04-27	35213538	Richardson TG	2022-02-25	PLoS Biol	www.ncbi.nlm.nih.gov/pubmed/35213538	Characterising metabolomic signatures of lipid-modifying therapies through drug target mendelian randomisation.	Triglyceride levels in chylomicrons and extremely large VLDL	115,082 European ancestry individuals	NA	19q13.32		APOE - APOC1	ENSG00000130203	ENSG00000130208		583	4271	rs1065853-G	rs1065853	0	1065853	non_coding_transcript_exon_variant	1	0.919419	5e-95	94.301		0.151964	[0.14-0.17] unit decrease	NR [11722792] (imputed)	N
61	rs72654473	19	45413233	rs1065853	2022-04-27	35213538	Richardson TG	2022-02-25	PLoS Biol	www.ncbi.nlm.nih.gov/pubmed/35213538	Characterising metabolomic signatures of lipid-modifying therapies through drug target mendelian randomisation.	Phospholipids to total lipids ratio in chylomicrons and extremely large VLDL	111,638 European ancestry individuals	NA	19q13.32		APOE - APOC1	ENSG00000130203	ENSG00000130208		583	4271	rs1065853-G	rs1065853	0	1065853	non_coding_transcript_exon_variant	1	0.918825	4E-312	311.398		0.286817	[0.27-0.3] unit decrease	NR [11722792] (imputed)	N
61	rs72654473	19	45413233	rs1065853	2022-04-27	35213538	Richardson TG	2022-02-25	PLoS Biol	www.ncbi.nlm.nih.gov/pubmed/35213538	Characterising metabolomic signatures of lipid-modifying therapies through drug target mendelian randomisation.	Docosahexaenoic acid levels	115,006 European ancestry individuals	NA	19q13.32		APOE - APOC1	ENSG00000130203	ENSG00000130208		583	4271	rs1065853-G	rs1065853	0	1065853	non_coding_transcript_exon_variant	1	0.919422	1e-25	25		0.0757245	[0.062-0.09] unit increase	NR [11722792] (imputed)	N
61	rs72654473	19	45413233	rs1065853	2022-04-27	35213538	Richardson TG	2022-02-25	PLoS Biol	www.ncbi.nlm.nih.gov/pubmed/35213538	Characterising metabolomic signatures of lipid-modifying therapies through drug target mendelian randomisation.	Creatinine levels	110,051 European ancestry individuals	NA	19q13.32		APOE - APOC1	ENSG00000130203	ENSG00000130208		583	4271	rs1065853-G	rs1065853	0	1065853	non_coding_transcript_exon_variant	1	0.919518	5e-09	8.30103		0.0381195	[0.025-0.051] unit decrease	NR [11722792] (imputed)	N
61	rs72654473	19	45413233	rs1065853	2022-04-27	35213538	Richardson TG	2022-02-25	PLoS Biol	www.ncbi.nlm.nih.gov/pubmed/35213538	Characterising metabolomic signatures of lipid-modifying therapies through drug target mendelian randomisation.	Linoleic acid levels	115,006 European ancestry individuals	NA	19q13.32		APOE - APOC1	ENSG00000130203	ENSG00000130208		583	4271	rs1065853-G	rs1065853	0	1065853	non_coding_transcript_exon_variant	1	0.919422	9e-141	140.046		0.188763	[0.17-0.2] unit increase	NR [11722792] (imputed)	N
61	rs72654473	19	45413233	rs1065853	2022-04-27	35213538	Richardson TG	2022-02-25	PLoS Biol	www.ncbi.nlm.nih.gov/pubmed/35213538	Characterising metabolomic signatures of lipid-modifying therapies through drug target mendelian randomisation.	Polyunsaturated fatty acid levels	115,006 European ancestry individuals	NA	19q13.32		APOE - APOC1	ENSG00000130203	ENSG00000130208		583	4271	rs1065853-G	rs1065853	0	1065853	non_coding_transcript_exon_variant	1	0.919422	7e-116	115.155		0.169141	[0.15-0.18] unit increase	NR [11722792] (imputed)	N
61	rs72654473	19	45413233	rs1065853	2022-04-27	35213538	Richardson TG	2022-02-25	PLoS Biol	www.ncbi.nlm.nih.gov/pubmed/35213538	Characterising metabolomic signatures of lipid-modifying therapies through drug target mendelian randomisation.	Phospholipid levels in medium HDL	115,082 European ancestry individuals	NA	19q13.32		APOE - APOC1	ENSG00000130203	ENSG00000130208		583	4271	rs1065853-G	rs1065853	0	1065853	non_coding_transcript_exon_variant	1	0.919419	3e-157	156.523		0.189925	[0.18-0.2] unit decrease	NR [11722792] (imputed)	N
61	rs72654473	19	45413233	rs1065853	2022-04-27	35213538	Richardson TG	2022-02-25	PLoS Biol	www.ncbi.nlm.nih.gov/pubmed/35213538	Characterising metabolomic signatures of lipid-modifying therapies through drug target mendelian randomisation.	Total lipid levels in medium HDL	115,082 European ancestry individuals	NA	19q13.32		APOE - APOC1	ENSG00000130203	ENSG00000130208		583	4271	rs1065853-G	rs1065853	0	1065853	non_coding_transcript_exon_variant	1	0.919419	1e-116	116		0.162088	[0.15-0.18] unit decrease	NR [11722792] (imputed)	N
61	rs72654473	19	45413233	rs1065853	2022-04-27	35213538	Richardson TG	2022-02-25	PLoS Biol	www.ncbi.nlm.nih.gov/pubmed/35213538	Characterising metabolomic signatures of lipid-modifying therapies through drug target mendelian randomisation.	Cholesterol to total lipids ratio in medium LDL	115,082 European ancestry individuals	NA	19q13.32		APOE - APOC1	ENSG00000130203	ENSG00000130208		583	4271	rs1065853-G	rs1065853	0	1065853	non_coding_transcript_exon_variant	1	0.919419	2e-234	233.699		0.249152	[0.23-0.26] unit increase	NR [11722792] (imputed)	N
61	rs72654473	19	45413233	rs1065853	2022-04-27	35213538	Richardson TG	2022-02-25	PLoS Biol	www.ncbi.nlm.nih.gov/pubmed/35213538	Characterising metabolomic signatures of lipid-modifying therapies through drug target mendelian randomisation.	Ratio of omega-6 fatty acids to total fatty acids	115,006 European ancestry individuals	NA	19q13.32		APOE - APOC1	ENSG00000130203	ENSG00000130208		583	4271	rs1065853-G	rs1065853	0	1065853	non_coding_transcript_exon_variant	1	0.919422	1e-92	92		0.149197	[0.13-0.16] unit increase	NR [11722792] (imputed)	N
61	rs72654473	19	45413233	rs1065853	2022-04-27	35213538	Richardson TG	2022-02-25	PLoS Biol	www.ncbi.nlm.nih.gov/pubmed/35213538	Characterising metabolomic signatures of lipid-modifying therapies through drug target mendelian randomisation.	Ratio of omega-3 fatty acids to total fatty acids	115,006 European ancestry individuals	NA	19q13.32		APOE - APOC1	ENSG00000130203	ENSG00000130208		583	4271	rs1065853-G	rs1065853	0	1065853	non_coding_transcript_exon_variant	1	0.919422	3e-09	8.52288		0.0436126	[0.029-0.058] unit decrease	NR [11722792] (imputed)	N
61	rs72654473	19	45413233	rs1065853	2022-04-27	35213538	Richardson TG	2022-02-25	PLoS Biol	www.ncbi.nlm.nih.gov/pubmed/35213538	Characterising metabolomic signatures of lipid-modifying therapies through drug target mendelian randomisation.	Ratio of omega-6 fatty acids to omega-3 fatty acids	115,006 European ancestry individuals	NA	19q13.32		APOE - APOC1	ENSG00000130203	ENSG00000130208		583	4271	rs1065853-G	rs1065853	0	1065853	non_coding_transcript_exon_variant	1	0.919422	6e-28	27.2218		0.0803838	[0.066-0.095] unit increase	NR [11722792] (imputed)	N
61	rs72654473	19	45413233	rs1065853	2022-04-27	35213538	Richardson TG	2022-02-25	PLoS Biol	www.ncbi.nlm.nih.gov/pubmed/35213538	Characterising metabolomic signatures of lipid-modifying therapies through drug target mendelian randomisation.	Cholesterol levels in small HDL	115,082 European ancestry individuals	NA	19q13.32		APOE - APOC1	ENSG00000130203	ENSG00000130208		583	4271	rs1065853-G	rs1065853	0	1065853	non_coding_transcript_exon_variant	1	0.919419	5e-21	20.301		0.0716427	[0.057-0.087] unit increase	NR [11722792] (imputed)	N
61	rs72654473	19	45413233	rs1065853	2022-04-27	35213538	Richardson TG	2022-02-25	PLoS Biol	www.ncbi.nlm.nih.gov/pubmed/35213538	Characterising metabolomic signatures of lipid-modifying therapies through drug target mendelian randomisation.	Ratio of polyunsaturated fatty acids to total fatty acids	115,006 European ancestry individuals	NA	19q13.32		APOE - APOC1	ENSG00000130203	ENSG00000130208		583	4271	rs1065853-G	rs1065853	0	1065853	non_coding_transcript_exon_variant	1	0.919422	1e-64	64		0.124284	[0.11-0.14] unit increase	NR [11722792] (imputed)	N
61	rs72654473	19	45413233	rs1065853	2022-04-27	35213538	Richardson TG	2022-02-25	PLoS Biol	www.ncbi.nlm.nih.gov/pubmed/35213538	Characterising metabolomic signatures of lipid-modifying therapies through drug target mendelian randomisation.	Total lipid levels in small HDL	115,082 European ancestry individuals	NA	19q13.32		APOE - APOC1	ENSG00000130203	ENSG00000130208		583	4271	rs1065853-G	rs1065853	0	1065853	non_coding_transcript_exon_variant	1	0.919419	5e-24	23.301		0.0767396	[0.062-0.092] unit decrease	NR [11722792] (imputed)	N
61	rs72654473	19	45413233	rs1065853	2022-04-27	35213538	Richardson TG	2022-02-25	PLoS Biol	www.ncbi.nlm.nih.gov/pubmed/35213538	Characterising metabolomic signatures of lipid-modifying therapies through drug target mendelian randomisation.	Concentration of medium HDL particles	115,082 European ancestry individuals	NA	19q13.32		APOE - APOC1	ENSG00000130203	ENSG00000130208		583	4271	rs1065853-G	rs1065853	0	1065853	non_coding_transcript_exon_variant	1	0.919419	2e-87	86.699		0.139009	[0.13-0.15] unit decrease	NR [11722792] (imputed)	N
61	rs72654473	19	45413233	rs1065853	2022-04-27	35213538	Richardson TG	2022-02-25	PLoS Biol	www.ncbi.nlm.nih.gov/pubmed/35213538	Characterising metabolomic signatures of lipid-modifying therapies through drug target mendelian randomisation.	Triglycerides to total lipids ratio in small HDL	115,082 European ancestry individuals	NA	19q13.32		APOE - APOC1	ENSG00000130203	ENSG00000130208		583	4271	rs1065853-G	rs1065853	0	1065853	non_coding_transcript_exon_variant	1	0.919419	1e-127	127		0.173408	[0.16-0.19] unit decrease	NR [11722792] (imputed)	N
61	rs72654473	19	45413233	rs1065853	2022-04-27	35213538	Richardson TG	2022-02-25	PLoS Biol	www.ncbi.nlm.nih.gov/pubmed/35213538	Characterising metabolomic signatures of lipid-modifying therapies through drug target mendelian randomisation.	Triglyceride levels in small HDL	115,082 European ancestry individuals	NA	19q13.32		APOE - APOC1	ENSG00000130203	ENSG00000130208		583	4271	rs1065853-G	rs1065853	0	1065853	non_coding_transcript_exon_variant	1	0.919419	2e-136	135.699		0.182765	[0.17-0.2] unit decrease	NR [11722792] (imputed)	N
61	rs72654473	19	45413233	rs1065853	2022-04-27	35213538	Richardson TG	2022-02-25	PLoS Biol	www.ncbi.nlm.nih.gov/pubmed/35213538	Characterising metabolomic signatures of lipid-modifying therapies through drug target mendelian randomisation.	Cholesteryl ester levels in small VLDL	115,082 European ancestry individuals	NA	19q13.32		APOE - APOC1	ENSG00000130203	ENSG00000130208		583	4271	rs1065853-G	rs1065853	0	1065853	non_coding_transcript_exon_variant	1	0.919419	2e-167	166.699		0.209243	[0.19-0.22] unit increase	NR [11722792] (imputed)	N
61	rs72654473	19	45413233	rs1065853	2022-04-27	35213538	Richardson TG	2022-02-25	PLoS Biol	www.ncbi.nlm.nih.gov/pubmed/35213538	Characterising metabolomic signatures of lipid-modifying therapies through drug target mendelian randomisation.	Triglycerides to total lipids ratio in medium HDL	115,082 European ancestry individuals	NA	19q13.32		APOE - APOC1	ENSG00000130203	ENSG00000130208		583	4271	rs1065853-G	rs1065853	0	1065853	non_coding_transcript_exon_variant	1	0.919419	7e-162	161.155		0.197289	[0.18-0.21] unit decrease	NR [11722792] (imputed)	N
61	rs72654473	19	45413233	rs1065853	2022-04-27	35213538	Richardson TG	2022-02-25	PLoS Biol	www.ncbi.nlm.nih.gov/pubmed/35213538	Characterising metabolomic signatures of lipid-modifying therapies through drug target mendelian randomisation.	Phospholipids to total lipids ratio in medium HDL	115,082 European ancestry individuals	NA	19q13.32		APOE - APOC1	ENSG00000130203	ENSG00000130208		583	4271	rs1065853-G	rs1065853	0	1065853	non_coding_transcript_exon_variant	1	0.919419	7e-83	82.1549		0.139321	[0.13-0.15] unit decrease	NR [11722792] (imputed)	N
61	rs72654473	19	45413233	rs1065853	2022-04-27	35213538	Richardson TG	2022-02-25	PLoS Biol	www.ncbi.nlm.nih.gov/pubmed/35213538	Characterising metabolomic signatures of lipid-modifying therapies through drug target mendelian randomisation.	Total lipid levels in medium VLDL	115,082 European ancestry individuals	NA	19q13.32		APOE - APOC1	ENSG00000130203	ENSG00000130208		583	4271	rs1065853-G	rs1065853	0	1065853	non_coding_transcript_exon_variant	1	0.919419	1e-163	163		0.205892	[0.19-0.22] unit increase	NR [11722792] (imputed)	N
61	rs72654473	19	45413233	rs1065853	2022-04-27	35213538	Richardson TG	2022-02-25	PLoS Biol	www.ncbi.nlm.nih.gov/pubmed/35213538	Characterising metabolomic signatures of lipid-modifying therapies through drug target mendelian randomisation.	Concentration of medium VLDL particles	115,082 European ancestry individuals	NA	19q13.32		APOE - APOC1	ENSG00000130203	ENSG00000130208		583	4271	rs1065853-G	rs1065853	0	1065853	non_coding_transcript_exon_variant	1	0.919419	2e-251	250.699		0.256848	[0.24-0.27] unit increase	NR [11722792] (imputed)	N
61	rs72654473	19	45413233	rs1065853	2022-04-27	35213538	Richardson TG	2022-02-25	PLoS Biol	www.ncbi.nlm.nih.gov/pubmed/35213538	Characterising metabolomic signatures of lipid-modifying therapies through drug target mendelian randomisation.	Phospholipid levels in medium VLDL	115,082 European ancestry individuals	NA	19q13.32		APOE - APOC1	ENSG00000130203	ENSG00000130208		583	4271	rs1065853-G	rs1065853	0	1065853	non_coding_transcript_exon_variant	1	0.919419	8e-285	284.097		0.273812	[0.26-0.29] unit increase	NR [11722792] (imputed)	N
61	rs72654473	19	45413233	rs1065853	2022-04-27	35213538	Richardson TG	2022-02-25	PLoS Biol	www.ncbi.nlm.nih.gov/pubmed/35213538	Characterising metabolomic signatures of lipid-modifying therapies through drug target mendelian randomisation.	Omega-6 fatty acid levels	115,006 European ancestry individuals	NA	19q13.32		APOE - APOC1	ENSG00000130203	ENSG00000130208		583	4271	rs1065853-G	rs1065853	0	1065853	non_coding_transcript_exon_variant	1	0.919422	5e-157	156.301		0.198416	[0.18-0.21] unit increase	NR [11722792] (imputed)	N
61	rs72654473	19	45413233	rs1065853	2022-04-27	35213538	Richardson TG	2022-02-25	PLoS Biol	www.ncbi.nlm.nih.gov/pubmed/35213538	Characterising metabolomic signatures of lipid-modifying therapies through drug target mendelian randomisation.	Ratio of monounsaturated fatty acids to total fatty acids	115,006 European ancestry individuals	NA	19q13.32		APOE - APOC1	ENSG00000130203	ENSG00000130208		583	4271	rs1065853-G	rs1065853	0	1065853	non_coding_transcript_exon_variant	1	0.919422	1e-64	64		0.12396	[0.11-0.14] unit decrease	NR [11722792] (imputed)	N
61	rs72654473	19	45413233	rs1065853	2022-04-27	35213538	Richardson TG	2022-02-25	PLoS Biol	www.ncbi.nlm.nih.gov/pubmed/35213538	Characterising metabolomic signatures of lipid-modifying therapies through drug target mendelian randomisation.	Phosphoglycerides levels	115,006 European ancestry individuals	NA	19q13.32		APOE - APOC1	ENSG00000130203	ENSG00000130208		583	4271	rs1065853-G	rs1065853	0	1065853	non_coding_transcript_exon_variant	1	0.919422	4e-28	27.3979		0.0790253	[0.065-0.093] unit increase	NR [11722792] (imputed)	N
61	rs72654473	19	45413233	rs1065853	2022-04-27	35213538	Richardson TG	2022-02-25	PLoS Biol	www.ncbi.nlm.nih.gov/pubmed/35213538	Characterising metabolomic signatures of lipid-modifying therapies through drug target mendelian randomisation.	Phosphatidylcholine levels	115,006 European ancestry individuals	NA	19q13.32		APOE - APOC1	ENSG00000130203	ENSG00000130208		583	4271	rs1065853-G	rs1065853	0	1065853	non_coding_transcript_exon_variant	1	0.919422	2e-43	42.699		0.0984031	[0.084-0.112] unit increase	NR [11722792] (imputed)	N
61	rs72654473	19	45413233	rs1065853	2022-04-27	35213538	Richardson TG	2022-02-25	PLoS Biol	www.ncbi.nlm.nih.gov/pubmed/35213538	Characterising metabolomic signatures of lipid-modifying therapies through drug target mendelian randomisation.	Ratio of polyunsaturated fatty acids to monounsaturated fatty acids	115,006 European ancestry individuals	NA	19q13.32		APOE - APOC1	ENSG00000130203	ENSG00000130208		583	4271	rs1065853-G	rs1065853	0	1065853	non_coding_transcript_exon_variant	1	0.919422	1e-66	66		0.125864	[0.11-0.14] unit increase	NR [11722792] (imputed)	N
61	rs72654473	19	45413233	rs1065853	2022-04-27	35213538	Richardson TG	2022-02-25	PLoS Biol	www.ncbi.nlm.nih.gov/pubmed/35213538	Characterising metabolomic signatures of lipid-modifying therapies through drug target mendelian randomisation.	Cholesteryl ester levels in small HDL	115,082 European ancestry individuals	NA	19q13.32		APOE - APOC1	ENSG00000130203	ENSG00000130208		583	4271	rs1065853-G	rs1065853	0	1065853	non_coding_transcript_exon_variant	1	0.919419	9e-19	18.0458		0.0676188	[0.053-0.083] unit increase	NR [11722792] (imputed)	N
61	rs72654473	19	45413233	rs1065853	2022-04-27	35213538	Richardson TG	2022-02-25	PLoS Biol	www.ncbi.nlm.nih.gov/pubmed/35213538	Characterising metabolomic signatures of lipid-modifying therapies through drug target mendelian randomisation.	Free cholesterol levels in small HDL	115,082 European ancestry individuals	NA	19q13.32		APOE - APOC1	ENSG00000130203	ENSG00000130208		583	4271	rs1065853-G	rs1065853	0	1065853	non_coding_transcript_exon_variant	1	0.919419	1e-21	21		0.0712435	[0.057-0.086] unit increase	NR [11722792] (imputed)	N
61	rs72654473	19	45413233	rs1065853	2022-04-27	35213538	Richardson TG	2022-02-25	PLoS Biol	www.ncbi.nlm.nih.gov/pubmed/35213538	Characterising metabolomic signatures of lipid-modifying therapies through drug target mendelian randomisation.	Phospholipid levels in small HDL	115,082 European ancestry individuals	NA	19q13.32		APOE - APOC1	ENSG00000130203	ENSG00000130208		583	4271	rs1065853-G	rs1065853	0	1065853	non_coding_transcript_exon_variant	1	0.919419	2e-77	76.699		0.140558	[0.13-0.16] unit decrease	NR [11722792] (imputed)	N
61	rs72654473	19	45413233	rs1065853	2022-04-27	35213538	Richardson TG	2022-02-25	PLoS Biol	www.ncbi.nlm.nih.gov/pubmed/35213538	Characterising metabolomic signatures of lipid-modifying therapies through drug target mendelian randomisation.	Concentration of small HDL particles	115,082 European ancestry individuals	NA	19q13.32		APOE - APOC1	ENSG00000130203	ENSG00000130208		583	4271	rs1065853-G	rs1065853	0	1065853	non_coding_transcript_exon_variant	1	0.919419	1e-14	14		0.0588341	[0.044-0.074] unit increase	NR [11722792] (imputed)	N
61	rs72654473	19	45413233	rs1065853	2022-04-27	35213538	Richardson TG	2022-02-25	PLoS Biol	www.ncbi.nlm.nih.gov/pubmed/35213538	Characterising metabolomic signatures of lipid-modifying therapies through drug target mendelian randomisation.	Cholesterol to total lipids ratio in small LDL	115,082 European ancestry individuals	NA	19q13.32		APOE - APOC1	ENSG00000130203	ENSG00000130208		583	4271	rs1065853-G	rs1065853	0	1065853	non_coding_transcript_exon_variant	1	0.919419	2e-67	66.699		0.132507	[0.12-0.15] unit increase	NR [11722792] (imputed)	N
61	rs72654473	19	45413233	rs1065853	2022-04-27	35213538	Richardson TG	2022-02-25	PLoS Biol	www.ncbi.nlm.nih.gov/pubmed/35213538	Characterising metabolomic signatures of lipid-modifying therapies through drug target mendelian randomisation.	Cholesterol levels in small VLDL	115,082 European ancestry individuals	NA	19q13.32		APOE - APOC1	ENSG00000130203	ENSG00000130208		583	4271	rs1065853-G	rs1065853	0	1065853	non_coding_transcript_exon_variant	1	0.919419	5e-251	250.301		0.257073	[0.24-0.27] unit increase	NR [11722792] (imputed)	N
61	rs72654473	19	45413233	rs1065853	2022-04-27	35213538	Richardson TG	2022-02-25	PLoS Biol	www.ncbi.nlm.nih.gov/pubmed/35213538	Characterising metabolomic signatures of lipid-modifying therapies through drug target mendelian randomisation.	Cholesterol levels in large HDL	115,082 European ancestry individuals	NA	19q13.32		APOE - APOC1	ENSG00000130203	ENSG00000130208		583	4271	rs1065853-G	rs1065853	0	1065853	non_coding_transcript_exon_variant	1	0.919419	3e-28	27.5229		0.0740066	[0.061-0.087] unit increase	NR [11722792] (imputed)	N
61	rs72654473	19	45413233	rs1065853	2022-04-27	35213538	Richardson TG	2022-02-25	PLoS Biol	www.ncbi.nlm.nih.gov/pubmed/35213538	Characterising metabolomic signatures of lipid-modifying therapies through drug target mendelian randomisation.	Phospholipids to total lipids ratio in large HDL	115,082 European ancestry individuals	NA	19q13.32		APOE - APOC1	ENSG00000130203	ENSG00000130208		583	4271	rs1065853-G	rs1065853	0	1065853	non_coding_transcript_exon_variant	1	0.919419	2e-149	148.699		0.19143	[0.18-0.21] unit decrease	NR [11722792] (imputed)	N
61	rs72654473	19	45413233	rs1065853	2022-04-27	35213538	Richardson TG	2022-02-25	PLoS Biol	www.ncbi.nlm.nih.gov/pubmed/35213538	Characterising metabolomic signatures of lipid-modifying therapies through drug target mendelian randomisation.	Cholesterol to total lipids ratio in medium HDL	115,082 European ancestry individuals	NA	19q13.32		APOE - APOC1	ENSG00000130203	ENSG00000130208		583	4271	rs1065853-G	rs1065853	0	1065853	non_coding_transcript_exon_variant	1	0.919419	1e-137	137		0.180739	[0.17-0.19] unit increase	NR [11722792] (imputed)	N
61	rs483082	19	45413576	rs75627662	2022-03-22	34610981	Li-Gao R	2021-10-05	Diabetes	www.ncbi.nlm.nih.gov/pubmed/34610981	Genetic Studies of Metabolomics Change After a Liquid Meal Illuminate Novel Pathways for Glucose and Lipid Metabolism.	Fasting very large VLDL particle concentration	4,734 individuals	NA	19q13.32		APOE - APOC1	ENSG00000130203	ENSG00000130208		926	3928	rs75627662-T	rs75627662	0	75627662	non_coding_transcript_exon_variant	1	0.215231	3e-08	7.52288		0.150654	[0.098-0.204] mmol/l increase	Illumina [7701709] (imputed)	N
61	rs483082	19	45413576	rs75627662	2022-03-22	34610981	Li-Gao R	2021-10-05	Diabetes	www.ncbi.nlm.nih.gov/pubmed/34610981	Genetic Studies of Metabolomics Change After a Liquid Meal Illuminate Novel Pathways for Glucose and Lipid Metabolism.	Fasting triglycerides levels in very large VLDL	4,734 individuals	NA	19q13.32		APOE - APOC1	ENSG00000130203	ENSG00000130208		926	3928	rs75627662-T	rs75627662	0	75627662	non_coding_transcript_exon_variant	1	0.215231	3e-08	7.52288		0.151244	[0.098-0.204] mmol/l increase	Illumina [7701709] (imputed)	N
61	rs483082	19	45413576	rs75627662	2021-05-27	33109212	Chang H	2020-10-28	BMC Med	www.ncbi.nlm.nih.gov/pubmed/33109212	Genetic architecture of cardiometabolic risks in people living with HIV.	Triglyceride levels in HIV infection	3,095 European ancestry individuals, 3,189 African American individuals	NA	19q13.32	APOE	APOE - APOC1	ENSG00000130203	ENSG00000130208		926	3928	rs75627662-?	rs75627662	0	75627662	non_coding_transcript_exon_variant	1		1e-06	6	(EA)	0.148002	[0.088-0.208] unit increase	Illumina [13620258] (imputed)	N
61	rs483082	19	45413576	rs75627662	2018-07-05	29875488	Sun BB	2018-06-06	Nature	www.ncbi.nlm.nih.gov/pubmed/29875488	Genomic atlas of the human plasma proteome.	Blood protein levels	3,301 European ancestry individuals	NA	19q13.32	APOC1	APOE - APOC1	ENSG00000130203	ENSG00000130208		926	3928	rs75627662-T	rs75627662	0	75627662	non_coding_transcript_exon_variant	1	0.203	4e-27	26.3979	(Ras-related protein Rab-14, RAB14.14283.12.3)	0.32	[0.26-0.38] unit decrease	Affymetrix [10572788] (imputed)	N
61	rs483082	19	45413576	rs75627662	2019-03-18	30617256	Jansen IE	2019-01-07	Nat Genet	www.ncbi.nlm.nih.gov/pubmed/30617256	Genome-wide meta-analysis identifies new loci and functional pathways influencing Alzheimer's disease risk.	Family history of Alzheimer's disease	47,793 European ancestry cases, 328,320 European ancestry controls	NA	19q13.32	APOE	APOE - APOC1	ENSG00000130203	ENSG00000130208		926	3928	rs75627662-T	rs75627662	0	75627662	non_coding_transcript_exon_variant	1	NR	1e-295	295		36.79	NR unit increase	Affymetrix [10847151] (imputed)	N
61	rs483082	19	45413576	rs75627662	2019-01-31	29274321	Chung J	2017-12-20	Alzheimers Dement	www.ncbi.nlm.nih.gov/pubmed/29274321	Genome-wide association study of Alzheimer's disease endophenotypes at prediagnosis stages.	Hippocampal volume in Alzheimer's disease dementia	190 European ancestry Alzheimer's disease dementia cases	NA	19q13.32	BCAM, PVRL2, TOMM40, APOE, APOC1, APOC1P1, APOC4, APOC4-APOC2, APOC2, CLPTM1, RELB	APOE - APOC1	ENSG00000130203	ENSG00000130208		926	3928	rs75627662-T	rs75627662	0	75627662	non_coding_transcript_exon_variant	1	0.27	8e-07	6.09691		0.51	[0.31-0.71] unit decrease	Illumina [8437147] (imputed)	N
61	rs483082	19	45413576	rs75627662	2018-07-28	29403010	Kanai M	2018-02-05	Nat Genet	www.ncbi.nlm.nih.gov/pubmed/29403010	Genetic analysis of quantitative traits in the Japanese population links cell types to complex human diseases.	Triglyceride levels	105,597 Japanese ancestry individuals	NA	19q13.32	APOE	APOE - APOC1	ENSG00000130203	ENSG00000130208		926	3928	rs75627662-?	rs75627662	0	75627662	non_coding_transcript_exon_variant	1	NR	6e-42	41.2218		0.09071	[0.078-0.104] unit increase novel	Illumina [6108953] (imputed)	N
61	rs483082	19	45413576	rs75627662	2019-01-16	30361487	Yan Q	2018-10-25	Mol Psychiatry	www.ncbi.nlm.nih.gov/pubmed/30361487	Genome-wide association study of brain amyloid deposition as measured by Pittsburgh Compound-B (PiB)-PET imaging.	Cerebral amyloid deposition (PET imaging)	983 European ancestry individuals	NR	19q13.32	APOE	APOE - APOC1	ENSG00000130203	ENSG00000130208		926	3928	rs75627662-T	rs75627662	0	75627662	non_coding_transcript_exon_variant	1	0.23	4e-08	7.39794		0.08	unit increase	Illumina [at least 7000000] (imputed)	N
61	rs483082	19	45413576	rs75627662	2022-02-17	34503513	Harshfield EL	2021-09-10	BMC Med	www.ncbi.nlm.nih.gov/pubmed/34503513	Genome-wide analysis of blood lipid metabolites in over 5000 South Asians reveals biological insights at cardiometabolic disease loci.	Diacylglycerol_38:6_[M+H-H2O]1+ levels	13,814 British ancestry individuals	NA	19q13.32		APOE - APOC1	ENSG00000130203	ENSG00000130208		926	3928	rs75627662-T	rs75627662	0	75627662	non_coding_transcript_exon_variant	1	NR	1e-11	11		0.0841541	[0.06-0.108] unit increase	Affymetrix [87696910] (imputed)	N
61	rs483082	19	45413576	rs75627662	2022-02-17	34503513	Harshfield EL	2021-09-10	BMC Med	www.ncbi.nlm.nih.gov/pubmed/34503513	Genome-wide analysis of blood lipid metabolites in over 5000 South Asians reveals biological insights at cardiometabolic disease loci.	Diacylglycerol_38:5_[M+H-H2O]1+ levels	13,814 British ancestry individuals	NA	19q13.32		APOE - APOC1	ENSG00000130203	ENSG00000130208		926	3928	rs75627662-T	rs75627662	0	75627662	non_coding_transcript_exon_variant	1	NR	1e-16	16		0.0848066	[0.065-0.105] unit increase	Affymetrix [87696910] (imputed)	N
61	rs483082	19	45413576	rs75627662	2022-02-17	34503513	Harshfield EL	2021-09-10	BMC Med	www.ncbi.nlm.nih.gov/pubmed/34503513	Genome-wide analysis of blood lipid metabolites in over 5000 South Asians reveals biological insights at cardiometabolic disease loci.	Diacylglycerol_36:4_[M+H-H2O]1+ levels	13,814 British ancestry individuals	NA	19q13.32		APOE - APOC1	ENSG00000130203	ENSG00000130208		926	3928	rs75627662-T	rs75627662	0	75627662	non_coding_transcript_exon_variant	1	NR	5e-11	10.301		0.0874748	[0.061-0.114] unit increase	Affymetrix [87696910] (imputed)	N
61	rs483082	19	45413576	rs75627662	2022-02-17	34503513	Harshfield EL	2021-09-10	BMC Med	www.ncbi.nlm.nih.gov/pubmed/34503513	Genome-wide analysis of blood lipid metabolites in over 5000 South Asians reveals biological insights at cardiometabolic disease loci.	Diacylglycerol_36:3_[M+H-H2O]1+ levels	13,814 British ancestry individuals	NA	19q13.32		APOE - APOC1	ENSG00000130203	ENSG00000130208		926	3928	rs75627662-T	rs75627662	0	75627662	non_coding_transcript_exon_variant	1	NR	7e-11	10.1549		0.0858314	[0.06-0.112] unit increase	Affymetrix [87696910] (imputed)	N
61	rs483082	19	45413576	rs75627662	2022-02-17	34503513	Harshfield EL	2021-09-10	BMC Med	www.ncbi.nlm.nih.gov/pubmed/34503513	Genome-wide analysis of blood lipid metabolites in over 5000 South Asians reveals biological insights at cardiometabolic disease loci.	Sphingomyelin_38:1_[M+H]1+ levels	13,814 British ancestry individuals	NA	19q13.32		APOE - APOC1	ENSG00000130203	ENSG00000130208		926	3928	rs75627662-T	rs75627662	0	75627662	non_coding_transcript_exon_variant	1	NR	1e-11	11		0.0980591	[0.07-0.126] unit decrease	Affymetrix [87696910] (imputed)	N
61	rs483082	19	45413576	rs75627662	2022-02-17	34503513	Harshfield EL	2021-09-10	BMC Med	www.ncbi.nlm.nih.gov/pubmed/34503513	Genome-wide analysis of blood lipid metabolites in over 5000 South Asians reveals biological insights at cardiometabolic disease loci.	Phosphatidylglycerol-O_42:0_[M-H]1- levels	13,814 British ancestry individuals	NA	19q13.32		APOE - APOC1	ENSG00000130203	ENSG00000130208		926	3928	rs75627662-T	rs75627662	0	75627662	non_coding_transcript_exon_variant	1	NR	3e-10	9.52288		0.0690008	[0.048-0.09] unit decrease	Affymetrix [87696910] (imputed)	N
61	rs483082	19	45413576	rs75627662	2022-02-17	34503513	Harshfield EL	2021-09-10	BMC Med	www.ncbi.nlm.nih.gov/pubmed/34503513	Genome-wide analysis of blood lipid metabolites in over 5000 South Asians reveals biological insights at cardiometabolic disease loci.	Sphingomyelin(42:0)_[M+OAc]1- levels	5,662 Pakistani ancestry individuals	NA	19q13.32		APOE - APOC1	ENSG00000130203	ENSG00000130208		926	3928	rs75627662-T	rs75627662	0	75627662	non_coding_transcript_exon_variant	1	NR	3e-10	9.52288		0.0589	[0.04-0.077] unit increase	Illumina [6720657] (imputed)	N
61	rs483082	19	45413576	rs75627662	2022-02-17	34503513	Harshfield EL	2021-09-10	BMC Med	www.ncbi.nlm.nih.gov/pubmed/34503513	Genome-wide analysis of blood lipid metabolites in over 5000 South Asians reveals biological insights at cardiometabolic disease loci.	Cholesteryl ester_18:2_[M+NH4]1+ levels	13,814 British ancestry individuals	NA	19q13.32		APOE - APOC1	ENSG00000130203	ENSG00000130208		926	3928	rs75627662-T	rs75627662	0	75627662	non_coding_transcript_exon_variant	1	NR	6e-11	10.2218		0.0822276	[0.058-0.107] unit decrease	Affymetrix [87696910] (imputed)	N
61	rs483082	19	45413576	rs75627662	2022-02-17	34503513	Harshfield EL	2021-09-10	BMC Med	www.ncbi.nlm.nih.gov/pubmed/34503513	Genome-wide analysis of blood lipid metabolites in over 5000 South Asians reveals biological insights at cardiometabolic disease loci.	Triacylglycerol_56:6_[M+NH4]1+ levels	13,814 British ancestry individuals	NA	19q13.32		APOE - APOC1	ENSG00000130203	ENSG00000130208		926	3928	rs75627662-T	rs75627662	0	75627662	non_coding_transcript_exon_variant	1	NR	2e-11	10.699		0.118293	[0.084-0.153] unit increase	Affymetrix [87696910] (imputed)	N
61	rs483082	19	45413576	rs75627662	2022-02-17	34503513	Harshfield EL	2021-09-10	BMC Med	www.ncbi.nlm.nih.gov/pubmed/34503513	Genome-wide analysis of blood lipid metabolites in over 5000 South Asians reveals biological insights at cardiometabolic disease loci.	Triacylglycerol_56:7_[M+NH4]1+ levels	13,814 British ancestry individuals	NA	19q13.32		APOE - APOC1	ENSG00000130203	ENSG00000130208		926	3928	rs75627662-T	rs75627662	0	75627662	non_coding_transcript_exon_variant	1	NR	3e-10	9.52288		0.113832	[0.078-0.149] unit increase	Affymetrix [87696910] (imputed)	N
61	rs483082	19	45413576	rs75627662	2022-09-27	34814699	Katz DH	2021-11-24	Circulation	www.ncbi.nlm.nih.gov/pubmed/34814699	Whole Genome Sequence Analysis of the Plasma Proteome in Black Adults Provides Novel Insights Into Cardiovascular Disease.	Quinone oxidoreductase-like protein 1 levels	1,852 African American or Afro-Caribbean individuals	1,688 African American or Afro-Caribbean, Hispanic or Latin American, Asian ancestry, European ancestry individuals	19q13.32		APOE - APOC1	ENSG00000130203	ENSG00000130208		926	3928	rs75627662-?	rs75627662	0	75627662	non_coding_transcript_exon_variant	1	NR	8e-46	45.0969		0.46	[0.4-0.52] unit decrease	Illumina [NR]	N
61	rs483082	19	45413576	rs75627662	2022-04-27	35213538	Richardson TG	2022-02-25	PLoS Biol	www.ncbi.nlm.nih.gov/pubmed/35213538	Characterising metabolomic signatures of lipid-modifying therapies through drug target mendelian randomisation.	Total lipid levels in large HDL	115,082 European ancestry individuals	NA	19q13.32		APOE - APOC1	ENSG00000130203	ENSG00000130208		926	3928	rs75627662-C	rs75627662	0	75627662	non_coding_transcript_exon_variant	1	0.79394	6e-13	12.2218		0.0322984	[0.024-0.041] unit increase	NR [11722792] (imputed)	N
61	rs483082	19	45413576	rs75627662	2022-04-27	35213538	Richardson TG	2022-02-25	PLoS Biol	www.ncbi.nlm.nih.gov/pubmed/35213538	Characterising metabolomic signatures of lipid-modifying therapies through drug target mendelian randomisation.	Glycoprotein acetyls levels	115,082 European ancestry individuals	NA	19q13.32		APOE - APOC1	ENSG00000130203	ENSG00000130208		926	3928	rs75627662-C	rs75627662	0	75627662	non_coding_transcript_exon_variant	1	0.79394	1e-08	8		0.028917	[0.019-0.039] unit decrease	NR [11722792] (imputed)	N
61	rs483082	19	45413576	rs75627662	2022-04-27	35213538	Richardson TG	2022-02-25	PLoS Biol	www.ncbi.nlm.nih.gov/pubmed/35213538	Characterising metabolomic signatures of lipid-modifying therapies through drug target mendelian randomisation.	Concentration of large HDL particles	115,082 European ancestry individuals	NA	19q13.32		APOE - APOC1	ENSG00000130203	ENSG00000130208		926	3928	rs75627662-C	rs75627662	0	75627662	non_coding_transcript_exon_variant	1	0.79394	9e-12	11.0458		0.0305479	[0.022-0.039] unit increase	NR [11722792] (imputed)	N
61	rs483082	19	45413576	rs75627662	2021-12-14	34594039	Sakaue S	2021-09-30	Nat Genet	www.ncbi.nlm.nih.gov/pubmed/34594039	A cross-population atlas of genetic associations for 220 human phenotypes.	Triglycerides	111,667 East Asian ancestry individuals	NA	19q13.32		APOE - APOC1	ENSG00000130203	ENSG00000130208		926	3928	rs75627662-T	rs75627662	0	75627662	non_coding_transcript_exon_variant	1	0.120618	9e-44	43.0458		0.086891	[0.075-0.099] unit increase	Illumina [13471903] (imputed)	N
61	rs72654473	19	45414399	rs72654473	2022-03-22	34610981	Li-Gao R	2021-10-05	Diabetes	www.ncbi.nlm.nih.gov/pubmed/34610981	Genetic Studies of Metabolomics Change After a Liquid Meal Illuminate Novel Pathways for Glucose and Lipid Metabolism.	Fasting total cholesterol in HDL	4,734 individuals	NA	19q13.32		APOE - APOC1	ENSG00000130203	ENSG00000130208		1749	3105	rs72654473-A	rs72654473	0	72654473	non_coding_transcript_exon_variant	1	0.112651	2e-08	7.69897		0.181916	[0.12-0.25] mmol/l decrease	Illumina [7701709] (imputed)	N
61	rs72654473	19	45414399	rs72654473	2022-08-19	35915156	Tcheandjieu C	2022-08-01	Nat Med	www.ncbi.nlm.nih.gov/pubmed/35915156	Large-scale genome-wide association study of coronary artery disease in genetically diverse populations.	Coronary artery disease	27,021 African American cases, 102,305 African American controls	NA	19q13.32		APOE - APOC1	ENSG00000130203	ENSG00000130208		1749	3105	rs72654473-?	rs72654473	0	72654473	non_coding_transcript_exon_variant	1	NR	2e-08	7.69897		0.0774	[0.051-0.104] unit decrease	Affymetrix [NR] (imputed)	N
61	rs72654473	19	45414399	rs72654473	2022-07-05	35668104	Cadby G	2022-06-06	Nat Commun	www.ncbi.nlm.nih.gov/pubmed/35668104	Comprehensive genetic analysis of the human lipidome identifies loci associated with lipid homeostasis with links to coronary artery disease.	Diacylglycerol (18:1_20:3) levels	4,492 European ancestry individuals	NA	19q13.32		APOE - APOC1	ENSG00000130203	ENSG00000130208		1749	3105	rs72654473-A	rs72654473	0	72654473	non_coding_transcript_exon_variant	1	NR	2e-08	7.69897		0.202	[0.13-0.27] unit increase	Illumina [13869437] (imputed)	N
61	rs72654473	19	45414399	rs72654473	2022-02-17	34503513	Harshfield EL	2021-09-10	BMC Med	www.ncbi.nlm.nih.gov/pubmed/34503513	Genome-wide analysis of blood lipid metabolites in over 5000 South Asians reveals biological insights at cardiometabolic disease loci.	Diacylglycerol_38:5_[M+H-H2O]1+ levels	13,814 British ancestry individuals	NA	19q13.32		APOE - APOC1	ENSG00000130203	ENSG00000130208		1749	3105	rs72654473-A	rs72654473	0	72654473	non_coding_transcript_exon_variant	1	NR	4e-14	13.3979		0.0994439	[0.074-0.125] unit increase	Affymetrix [87696910] (imputed)	N
61	rs72654473	19	45414399	rs72654473	2022-02-17	34503513	Harshfield EL	2021-09-10	BMC Med	www.ncbi.nlm.nih.gov/pubmed/34503513	Genome-wide analysis of blood lipid metabolites in over 5000 South Asians reveals biological insights at cardiometabolic disease loci.	Phosphatidylcholine-O_36:1_[M+H]1+/Phosphatidylcholine-P_36:0_[M+H]1+/Phosphatidylethanolamine-O_39:1_[M+H]1+ levels	13,814 British ancestry individuals	NA	19q13.32		APOE - APOC1	ENSG00000130203	ENSG00000130208		1749	3105	rs72654473-A	rs72654473	0	72654473	non_coding_transcript_exon_variant	1	NR	1e-10	10		0.1182	[0.082-0.154] unit decrease	Affymetrix [87696910] (imputed)	N
61	rs72654473	19	45414399	rs72654473	2022-02-17	34503513	Harshfield EL	2021-09-10	BMC Med	www.ncbi.nlm.nih.gov/pubmed/34503513	Genome-wide analysis of blood lipid metabolites in over 5000 South Asians reveals biological insights at cardiometabolic disease loci.	Sphingomyelin_41:0_[M+H]1+ levels	13,814 British ancestry individuals	NA	19q13.32		APOE - APOC1	ENSG00000130203	ENSG00000130208		1749	3105	rs72654473-A	rs72654473	0	72654473	non_coding_transcript_exon_variant	1	NR	2e-12	11.699		0.161275	[0.12-0.21] unit decrease	Affymetrix [87696910] (imputed)	N
61	rs72654473	19	45414399	rs72654473	2022-02-17	34503513	Harshfield EL	2021-09-10	BMC Med	www.ncbi.nlm.nih.gov/pubmed/34503513	Genome-wide analysis of blood lipid metabolites in over 5000 South Asians reveals biological insights at cardiometabolic disease loci.	Sphingomyelin_42:1_[M+H]1+ levels	13,814 British ancestry individuals	NA	19q13.32		APOE - APOC1	ENSG00000130203	ENSG00000130208		1749	3105	rs72654473-A	rs72654473	0	72654473	non_coding_transcript_exon_variant	1	NR	4e-10	9.39794		0.146299	[0.1-0.19] unit decrease	Affymetrix [87696910] (imputed)	N
61	rs72654473	19	45414399	rs72654473	2022-02-17	34503513	Harshfield EL	2021-09-10	BMC Med	www.ncbi.nlm.nih.gov/pubmed/34503513	Genome-wide analysis of blood lipid metabolites in over 5000 South Asians reveals biological insights at cardiometabolic disease loci.	Sphingomyelin_42:2_[M+OAc]1- levels	13,814 British ancestry individuals	NA	19q13.32		APOE - APOC1	ENSG00000130203	ENSG00000130208		1749	3105	rs72654473-A	rs72654473	0	72654473	non_coding_transcript_exon_variant	1	NR	1e-12	12		0.0990747	[0.072-0.126] unit decrease	Affymetrix [87696910] (imputed)	N
61	rs72654473	19	45414399	rs72654473	2022-02-17	34503513	Harshfield EL	2021-09-10	BMC Med	www.ncbi.nlm.nih.gov/pubmed/34503513	Genome-wide analysis of blood lipid metabolites in over 5000 South Asians reveals biological insights at cardiometabolic disease loci.	Sphingomyelin_39:1_[M+H]1+ levels	13,814 British ancestry individuals	NA	19q13.32		APOE - APOC1	ENSG00000130203	ENSG00000130208		1749	3105	rs72654473-A	rs72654473	0	72654473	non_coding_transcript_exon_variant	1	NR	6e-11	10.2218		0.122298	[0.086-0.159] unit decrease	Affymetrix [87696910] (imputed)	N
61	rs72654473	19	45414399	rs72654473	2022-02-17	34503513	Harshfield EL	2021-09-10	BMC Med	www.ncbi.nlm.nih.gov/pubmed/34503513	Genome-wide analysis of blood lipid metabolites in over 5000 South Asians reveals biological insights at cardiometabolic disease loci.	Sphingomyelin_40:0_[M+H]1+ levels	13,814 British ancestry individuals	NA	19q13.32		APOE - APOC1	ENSG00000130203	ENSG00000130208		1749	3105	rs72654473-A	rs72654473	0	72654473	non_coding_transcript_exon_variant	1	NR	1e-11	11		0.155036	[0.11-0.2] unit decrease	Affymetrix [87696910] (imputed)	N
61	rs72654473	19	45414399	rs72654473	2022-02-17	34503513	Harshfield EL	2021-09-10	BMC Med	www.ncbi.nlm.nih.gov/pubmed/34503513	Genome-wide analysis of blood lipid metabolites in over 5000 South Asians reveals biological insights at cardiometabolic disease loci.	Sphingomyelin_40:1_[M+H]1+ levels	13,814 British ancestry individuals	NA	19q13.32		APOE - APOC1	ENSG00000130203	ENSG00000130208		1749	3105	rs72654473-A	rs72654473	0	72654473	non_coding_transcript_exon_variant	1	NR	1e-11	11		0.158929	[0.11-0.2] unit decrease	Affymetrix [87696910] (imputed)	N
61	rs72654473	19	45414399	rs72654473	2022-02-17	34503513	Harshfield EL	2021-09-10	BMC Med	www.ncbi.nlm.nih.gov/pubmed/34503513	Genome-wide analysis of blood lipid metabolites in over 5000 South Asians reveals biological insights at cardiometabolic disease loci.	Sphingomyelin_38:1_[M+H]1+ levels	13,814 British ancestry individuals	NA	19q13.32		APOE - APOC1	ENSG00000130203	ENSG00000130208		1749	3105	rs72654473-A	rs72654473	0	72654473	non_coding_transcript_exon_variant	1	NR	4e-15	14.3979		0.146058	[0.11-0.18] unit decrease	Affymetrix [87696910] (imputed)	N
61	rs72654473	19	45414399	rs72654473	2022-02-17	34503513	Harshfield EL	2021-09-10	BMC Med	www.ncbi.nlm.nih.gov/pubmed/34503513	Genome-wide analysis of blood lipid metabolites in over 5000 South Asians reveals biological insights at cardiometabolic disease loci.	Phosphatidylglycerol-O_38:0_[M-H]1- levels	13,814 British ancestry individuals	NA	19q13.32		APOE - APOC1	ENSG00000130203	ENSG00000130208		1749	3105	rs72654473-A	rs72654473	0	72654473	non_coding_transcript_exon_variant	1	NR	3e-16	15.5229		0.131351	[0.1-0.163] unit decrease	Affymetrix [87696910] (imputed)	N
61	rs72654473	19	45414399	rs72654473	2022-02-17	34503513	Harshfield EL	2021-09-10	BMC Med	www.ncbi.nlm.nih.gov/pubmed/34503513	Genome-wide analysis of blood lipid metabolites in over 5000 South Asians reveals biological insights at cardiometabolic disease loci.	Phosphatidylglycerol-O_40:0_[M-H]1- levels	13,814 British ancestry individuals	NA	19q13.32		APOE - APOC1	ENSG00000130203	ENSG00000130208		1749	3105	rs72654473-A	rs72654473	0	72654473	non_coding_transcript_exon_variant	1	NR	1e-17	17		0.123979	[0.096-0.152] unit decrease	Affymetrix [87696910] (imputed)	N
61	rs72654473	19	45414399	rs72654473	2022-02-17	34503513	Harshfield EL	2021-09-10	BMC Med	www.ncbi.nlm.nih.gov/pubmed/34503513	Genome-wide analysis of blood lipid metabolites in over 5000 South Asians reveals biological insights at cardiometabolic disease loci.	Phosphatidylglycerol-O_42:0_[M-H]1- levels	13,814 British ancestry individuals	NA	19q13.32		APOE - APOC1	ENSG00000130203	ENSG00000130208		1749	3105	rs72654473-A	rs72654473	0	72654473	non_coding_transcript_exon_variant	1	NR	5e-20	19.301		0.129521	[0.1-0.16] unit decrease	Affymetrix [87696910] (imputed)	N
61	rs72654473	19	45414399	rs72654473	2022-02-17	34503513	Harshfield EL	2021-09-10	BMC Med	www.ncbi.nlm.nih.gov/pubmed/34503513	Genome-wide analysis of blood lipid metabolites in over 5000 South Asians reveals biological insights at cardiometabolic disease loci.	Hydroxycholesterol_[M+H-2H2O]1+ levels	13,814 British ancestry individuals	NA	19q13.32		APOE - APOC1	ENSG00000130203	ENSG00000130208		1749	3105	rs72654473-A	rs72654473	0	72654473	non_coding_transcript_exon_variant	1	NR	8e-17	16.0969		0.128443	[0.098-0.159] unit decrease	Affymetrix [87696910] (imputed)	N
61	rs72654473	19	45414399	rs72654473	2022-02-17	34503513	Harshfield EL	2021-09-10	BMC Med	www.ncbi.nlm.nih.gov/pubmed/34503513	Genome-wide analysis of blood lipid metabolites in over 5000 South Asians reveals biological insights at cardiometabolic disease loci.	Triacylglycerol_47:4_[M+NH4]1+ levels	13,814 British ancestry individuals	NA	19q13.32		APOE - APOC1	ENSG00000130203	ENSG00000130208		1749	3105	rs72654473-A	rs72654473	0	72654473	non_coding_transcript_exon_variant	1	NR	2e-13	12.699		0.16665	[0.12-0.21] unit decrease	Affymetrix [87696910] (imputed)	N
61	rs72654473	19	45414399	rs72654473	2022-02-17	34503513	Harshfield EL	2021-09-10	BMC Med	www.ncbi.nlm.nih.gov/pubmed/34503513	Genome-wide analysis of blood lipid metabolites in over 5000 South Asians reveals biological insights at cardiometabolic disease loci.	Triacylglycerol_45:4_[M+NH4]1+ levels	13,814 British ancestry individuals	NA	19q13.32		APOE - APOC1	ENSG00000130203	ENSG00000130208		1749	3105	rs72654473-A	rs72654473	0	72654473	non_coding_transcript_exon_variant	1	NR	2e-11	10.699		0.124124	[0.088-0.16] unit decrease	Affymetrix [87696910] (imputed)	N
61	rs72654473	19	45414399	rs72654473	2022-02-17	34503513	Harshfield EL	2021-09-10	BMC Med	www.ncbi.nlm.nih.gov/pubmed/34503513	Genome-wide analysis of blood lipid metabolites in over 5000 South Asians reveals biological insights at cardiometabolic disease loci.	Triacylglycerol_46:4_[M+NH4]1+ levels	13,814 British ancestry individuals	NA	19q13.32		APOE - APOC1	ENSG00000130203	ENSG00000130208		1749	3105	rs72654473-A	rs72654473	0	72654473	non_coding_transcript_exon_variant	1	NR	9e-12	11.0458		0.158004	[0.11-0.2] unit decrease	Affymetrix [87696910] (imputed)	N
61	rs72654473	19	45414399	rs72654473	2022-02-17	34503513	Harshfield EL	2021-09-10	BMC Med	www.ncbi.nlm.nih.gov/pubmed/34503513	Genome-wide analysis of blood lipid metabolites in over 5000 South Asians reveals biological insights at cardiometabolic disease loci.	Cholesteryl ester_20:3_[M+NH4]1+ levels	13,814 British ancestry individuals	NA	19q13.32		APOE - APOC1	ENSG00000130203	ENSG00000130208		1749	3105	rs72654473-A	rs72654473	0	72654473	non_coding_transcript_exon_variant	1	NR	4e-20	19.3979		0.145509	[0.11-0.18] unit decrease	Affymetrix [87696910] (imputed)	N
61	rs72654473	19	45414399	rs72654473	2022-02-17	34503513	Harshfield EL	2021-09-10	BMC Med	www.ncbi.nlm.nih.gov/pubmed/34503513	Genome-wide analysis of blood lipid metabolites in over 5000 South Asians reveals biological insights at cardiometabolic disease loci.	Cholesteryl ester_18:3_[M+NH4]1+ levels	13,814 British ancestry individuals	NA	19q13.32		APOE - APOC1	ENSG00000130203	ENSG00000130208		1749	3105	rs72654473-A	rs72654473	0	72654473	non_coding_transcript_exon_variant	1	NR	3e-11	10.5229		0.108634	[0.077-0.141] unit decrease	Affymetrix [87696910] (imputed)	N
61	rs72654473	19	45414399	rs72654473	2022-02-17	34503513	Harshfield EL	2021-09-10	BMC Med	www.ncbi.nlm.nih.gov/pubmed/34503513	Genome-wide analysis of blood lipid metabolites in over 5000 South Asians reveals biological insights at cardiometabolic disease loci.	Cholesteryl ester_16:0_[M+NH4]1+ levels	13,814 British ancestry individuals	NA	19q13.32		APOE - APOC1	ENSG00000130203	ENSG00000130208		1749	3105	rs72654473-A	rs72654473	0	72654473	non_coding_transcript_exon_variant	1	NR	1e-15	15		0.11759	[0.089-0.146] unit decrease	Affymetrix [87696910] (imputed)	N
61	rs72654473	19	45414399	rs72654473	2022-02-17	34503513	Harshfield EL	2021-09-10	BMC Med	www.ncbi.nlm.nih.gov/pubmed/34503513	Genome-wide analysis of blood lipid metabolites in over 5000 South Asians reveals biological insights at cardiometabolic disease loci.	Cholesteryl ester_18:0_[M+NH4]1+ levels	13,814 British ancestry individuals	NA	19q13.32		APOE - APOC1	ENSG00000130203	ENSG00000130208		1749	3105	rs72654473-A	rs72654473	0	72654473	non_coding_transcript_exon_variant	1	NR	4e-13	12.3979		0.0973682	[0.071-0.124] unit decrease	Affymetrix [87696910] (imputed)	N
61	rs72654473	19	45414399	rs72654473	2022-02-17	34503513	Harshfield EL	2021-09-10	BMC Med	www.ncbi.nlm.nih.gov/pubmed/34503513	Genome-wide analysis of blood lipid metabolites in over 5000 South Asians reveals biological insights at cardiometabolic disease loci.	Cholesteryl ester_18:2_[M+NH4]1+ levels	13,814 British ancestry individuals	NA	19q13.32		APOE - APOC1	ENSG00000130203	ENSG00000130208		1749	3105	rs72654473-A	rs72654473	0	72654473	non_coding_transcript_exon_variant	1	NR	2e-20	19.699		0.150142	[0.12-0.18] unit decrease	Affymetrix [87696910] (imputed)	N
61	rs72654473	19	45414399	rs72654473	2022-02-17	34503513	Harshfield EL	2021-09-10	BMC Med	www.ncbi.nlm.nih.gov/pubmed/34503513	Genome-wide analysis of blood lipid metabolites in over 5000 South Asians reveals biological insights at cardiometabolic disease loci.	Cholesterol_[M+H-H2O]1+ levels	13,814 British ancestry individuals	NA	19q13.32		APOE - APOC1	ENSG00000130203	ENSG00000130208		1749	3105	rs72654473-A	rs72654473	0	72654473	non_coding_transcript_exon_variant	1	NR	1e-19	19		0.12717	[0.1-0.155] unit decrease	Affymetrix [87696910] (imputed)	N
61	rs72654473	19	45414399	rs72654473	2022-02-17	34503513	Harshfield EL	2021-09-10	BMC Med	www.ncbi.nlm.nih.gov/pubmed/34503513	Genome-wide analysis of blood lipid metabolites in over 5000 South Asians reveals biological insights at cardiometabolic disease loci.	Triacylglycerol_56:6_[M+NH4]1+ levels	13,814 British ancestry individuals	NA	19q13.32		APOE - APOC1	ENSG00000130203	ENSG00000130208		1749	3105	rs72654473-A	rs72654473	0	72654473	non_coding_transcript_exon_variant	1	NR	3e-11	10.5229		0.149056	[0.11-0.19] unit increase	Affymetrix [87696910] (imputed)	N
61	rs72654473	19	45415640	rs445925	2014-12-10	24816252	Shin SY	2014-05-11	Nat Genet	www.ncbi.nlm.nih.gov/pubmed/24816252	An atlas of genetic influences on human blood metabolites.	Blood metabolite ratios	Up to 5,591 European ancestry individuals	Up to 1,767 European ancestry individuals	19q13.32	APOE	APOE - APOC1	ENSG00000130203	ENSG00000130208		2990	1864	rs445925-A	rs445925	0	445925	non_coding_transcript_exon_variant	1	0.08	5e-23	22.301	(X-11820/cholesterol)	0.089	[0.071-0.107] unit increase	Affymetrix, Illumina [2100000] (imputed)	N
61	rs72654473	19	45415640	rs445925	2012-12-21	23031429	Surakka I	2012-10-03	Twin Res Hum Genet	www.ncbi.nlm.nih.gov/pubmed/23031429	A genome-wide association study of monozygotic twin-pairs suggests a locus related to variability of serum high-density lipoprotein cholesterol.	Apolipoprotein Levels	1,720 European ancestry monozygotic twins	NA	19q13.32	APOE/APOC1	APOE - APOC1	ENSG00000130203	ENSG00000130208		2990	1864	rs445925-G	rs445925	0	445925	non_coding_transcript_exon_variant	1	NR	4e-11	10.3979	(APOE)	0.229	[0.16-0.30] unit decrease	Illumina [~ 2500000] (imputed)	N
61	rs72654473	19	45415640	rs445925	2012-12-21	23031429	Surakka I	2012-10-03	Twin Res Hum Genet	www.ncbi.nlm.nih.gov/pubmed/23031429	A genome-wide association study of monozygotic twin-pairs suggests a locus related to variability of serum high-density lipoprotein cholesterol.	Apolipoprotein Levels	1,720 European ancestry monozygotic twins	NA	19q13.32	APOE, APOC1	APOE - APOC1	ENSG00000130203	ENSG00000130208		2990	1864	rs445925-G	rs445925	0	445925	non_coding_transcript_exon_variant	1	NR	2e-14	13.699	(APOB)	0.149	[0.11-0.19] unit increase	Illumina [~ 2500000] (imputed)	N
61	rs72654473	19	45415640	rs445925	2015-06-08	25350695	Postmus I	2014-10-28	Nat Commun	www.ncbi.nlm.nih.gov/pubmed/25350695	Pharmacogenetic meta-analysis of genome-wide association studies of LDL cholesterol response to statins.	Response to statins (LDL cholesterol change)	18,596 European ancestry individuals	23,279 European ancestry individuals	19q13.32	APOE	APOE - APOC1	ENSG00000130203	ENSG00000130208		2990	1864	rs445925-A	rs445925	0	445925	non_coding_transcript_exon_variant	1	0.157	9e-29	28.0458		0.051	[0.041-0.061] unit decrease	Affymetrix, Illumina, Perlegen [at least 2500000] (imputed)	N
61	rs72654473	19	45415640	rs445925	2019-12-10	31636271	Gallois A	2019-10-21	Nat Commun	www.ncbi.nlm.nih.gov/pubmed/31636271	A comprehensive study of metabolite genetics reveals strong pleiotropy and heterogeneity across time and context.	Serum metabolite levels (CMS)	6,263 Finnish ancestry men	NA	19q13.32	APOC1	APOE - APOC1	ENSG00000130203	ENSG00000130208		2990	1864	rs445925-?	rs445925	0	445925	non_coding_transcript_exon_variant	1	NR	6e-11	10.2218	(S_HDL_CE)	0.0822394	NR unit decrease	Illumina [609262]	N
61	rs72654473	19	45415640	rs445925	2019-12-10	31636271	Gallois A	2019-10-21	Nat Commun	www.ncbi.nlm.nih.gov/pubmed/31636271	A comprehensive study of metabolite genetics reveals strong pleiotropy and heterogeneity across time and context.	Serum metabolite levels (CMS)	6,263 Finnish ancestry men	NA	19q13.32	APOC1	APOE - APOC1	ENSG00000130203	ENSG00000130208		2990	1864	rs445925-?	rs445925	0	445925	non_coding_transcript_exon_variant	1	NR	5e-19	18.301	(S_LDL_L)	0.1188	NR unit decrease	Illumina [609262]	N
61	rs72654473	19	45415640	rs445925	2019-12-10	31636271	Gallois A	2019-10-21	Nat Commun	www.ncbi.nlm.nih.gov/pubmed/31636271	A comprehensive study of metabolite genetics reveals strong pleiotropy and heterogeneity across time and context.	Serum metabolite levels (CMS)	6,263 Finnish ancestry men	NA	19q13.32	APOC1	APOE - APOC1	ENSG00000130203	ENSG00000130208		2990	1864	rs445925-?	rs445925	0	445925	non_coding_transcript_exon_variant	1	NR	9e-25	24.0458	(EstC)	0.111747	NR unit decrease	Illumina [609262]	N
61	rs72654473	19	45415640	rs445925	2019-12-10	31636271	Gallois A	2019-10-21	Nat Commun	www.ncbi.nlm.nih.gov/pubmed/31636271	A comprehensive study of metabolite genetics reveals strong pleiotropy and heterogeneity across time and context.	Serum metabolite levels (CMS)	6,263 Finnish ancestry men	NA	19q13.32	APOC1	APOE - APOC1	ENSG00000130203	ENSG00000130208		2990	1864	rs445925-?	rs445925	0	445925	non_coding_transcript_exon_variant	1	NR	4e-23	22.3979	(S_LDL_P)	0.123396	NR unit decrease	Illumina [609262]	N
61	rs72654473	19	45415640	rs445925	2019-12-10	31636271	Gallois A	2019-10-21	Nat Commun	www.ncbi.nlm.nih.gov/pubmed/31636271	A comprehensive study of metabolite genetics reveals strong pleiotropy and heterogeneity across time and context.	Serum metabolite levels (CMS)	6,263 Finnish ancestry men	NA	19q13.32	APOC1	APOE - APOC1	ENSG00000130203	ENSG00000130208		2990	1864	rs445925-?	rs445925	0	445925	non_coding_transcript_exon_variant	1	NR	2e-14	13.699	(S_LDL_PL)	0.113242	NR unit decrease	Illumina [609262]	N
61	rs72654473	19	45415640	rs445925	2019-12-10	31636271	Gallois A	2019-10-21	Nat Commun	www.ncbi.nlm.nih.gov/pubmed/31636271	A comprehensive study of metabolite genetics reveals strong pleiotropy and heterogeneity across time and context.	Serum metabolite levels (CMS)	6,263 Finnish ancestry men	NA	19q13.32	APOC1	APOE - APOC1	ENSG00000130203	ENSG00000130208		2990	1864	rs445925-?	rs445925	0	445925	non_coding_transcript_exon_variant	1	NR	2e-11	10.699	(XS_VLDL_CE)	0.0669039	NR unit decrease	Illumina [609262]	N
61	rs72654473	19	45415640	rs445925	2019-12-10	31636271	Gallois A	2019-10-21	Nat Commun	www.ncbi.nlm.nih.gov/pubmed/31636271	A comprehensive study of metabolite genetics reveals strong pleiotropy and heterogeneity across time and context.	Serum metabolite levels (CMS)	6,263 Finnish ancestry men	NA	19q13.32	APOC1	APOE - APOC1	ENSG00000130203	ENSG00000130208		2990	1864	rs445925-?	rs445925	0	445925	non_coding_transcript_exon_variant	1	NR	2e-13	12.699	(SM)	0.0583385	NR unit decrease	Illumina [609262]	N
61	rs72654473	19	45415640	rs445925	2019-12-10	31636271	Gallois A	2019-10-21	Nat Commun	www.ncbi.nlm.nih.gov/pubmed/31636271	A comprehensive study of metabolite genetics reveals strong pleiotropy and heterogeneity across time and context.	Serum metabolite levels (CMS)	6,263 Finnish ancestry men	NA	19q13.32	APOC1	APOE - APOC1	ENSG00000130203	ENSG00000130208		2990	1864	rs445925-?	rs445925	0	445925	non_coding_transcript_exon_variant	1	NR	6e-40	39.2218	(L_LDL_FC)	0.125944	NR unit decrease	Illumina [609262]	N
61	rs72654473	19	45415640	rs445925	2019-12-10	31636271	Gallois A	2019-10-21	Nat Commun	www.ncbi.nlm.nih.gov/pubmed/31636271	A comprehensive study of metabolite genetics reveals strong pleiotropy and heterogeneity across time and context.	Serum metabolite levels (CMS)	6,263 Finnish ancestry men	NA	19q13.32	APOC1	APOE - APOC1	ENSG00000130203	ENSG00000130208		2990	1864	rs445925-?	rs445925	0	445925	non_coding_transcript_exon_variant	1	NR	7e-33	32.1549	(M_LDL_FC)	0.12283	NR unit decrease	Illumina [609262]	N
61	rs72654473	19	45415640	rs445925	2019-12-10	31636271	Gallois A	2019-10-21	Nat Commun	www.ncbi.nlm.nih.gov/pubmed/31636271	A comprehensive study of metabolite genetics reveals strong pleiotropy and heterogeneity across time and context.	Serum metabolite levels (CMS)	6,263 Finnish ancestry men	NA	19q13.32	APOC1	APOE - APOC1	ENSG00000130203	ENSG00000130208		2990	1864	rs445925-?	rs445925	0	445925	non_coding_transcript_exon_variant	1	NR	2e-41	40.699	(IDL_FC)	0.136852	NR unit decrease	Illumina [609262]	N
61	rs72654473	19	45415640	rs445925	2019-12-10	31636271	Gallois A	2019-10-21	Nat Commun	www.ncbi.nlm.nih.gov/pubmed/31636271	A comprehensive study of metabolite genetics reveals strong pleiotropy and heterogeneity across time and context.	Serum metabolite levels (CMS)	6,263 Finnish ancestry men	NA	19q13.32	APOC1	APOE - APOC1	ENSG00000130203	ENSG00000130208		2990	1864	rs445925-?	rs445925	0	445925	non_coding_transcript_exon_variant	1	NR	3e-24	23.5229	(L_LDL_C)	0.146812	NR unit decrease	Illumina [609262]	N
61	rs72654473	19	45415640	rs445925	2019-12-10	31636271	Gallois A	2019-10-21	Nat Commun	www.ncbi.nlm.nih.gov/pubmed/31636271	A comprehensive study of metabolite genetics reveals strong pleiotropy and heterogeneity across time and context.	Serum metabolite levels (CMS)	6,263 Finnish ancestry men	NA	19q13.32	APOC1	APOE - APOC1	ENSG00000130203	ENSG00000130208		2990	1864	rs445925-?	rs445925	0	445925	non_coding_transcript_exon_variant	1	NR	6e-46	45.2218	(IDL_C)	0.13978	NR unit decrease	Illumina [609262]	N
61	rs72654473	19	45415640	rs445925	2019-12-10	31636271	Gallois A	2019-10-21	Nat Commun	www.ncbi.nlm.nih.gov/pubmed/31636271	A comprehensive study of metabolite genetics reveals strong pleiotropy and heterogeneity across time and context.	Serum metabolite levels (CMS)	6,263 Finnish ancestry men	NA	19q13.32	APOC1	APOE - APOC1	ENSG00000130203	ENSG00000130208		2990	1864	rs445925-?	rs445925	0	445925	non_coding_transcript_exon_variant	1	NR	4e-30	29.3979	(LDL_C)	0.148777	NR unit decrease	Illumina [609262]	N
61	rs72654473	19	45415640	rs445925	2019-12-10	31636271	Gallois A	2019-10-21	Nat Commun	www.ncbi.nlm.nih.gov/pubmed/31636271	A comprehensive study of metabolite genetics reveals strong pleiotropy and heterogeneity across time and context.	Serum metabolite levels (CMS)	6,263 Finnish ancestry men	NA	19q13.32	APOC1	APOE - APOC1	ENSG00000130203	ENSG00000130208		2990	1864	rs445925-?	rs445925	0	445925	non_coding_transcript_exon_variant	1	NR	5e-44	43.301	(L_LDL_CE)	0.119709	NR unit decrease	Illumina [609262]	N
61	rs72654473	19	45415640	rs445925	2019-12-10	31636271	Gallois A	2019-10-21	Nat Commun	www.ncbi.nlm.nih.gov/pubmed/31636271	A comprehensive study of metabolite genetics reveals strong pleiotropy and heterogeneity across time and context.	Serum metabolite levels (CMS)	6,263 Finnish ancestry men	NA	19q13.32	APOC1	APOE - APOC1	ENSG00000130203	ENSG00000130208		2990	1864	rs445925-?	rs445925	0	445925	non_coding_transcript_exon_variant	1	NR	5e-24	23.301	(L_LDL_PL)	0.141246	NR unit decrease	Illumina [609262]	N
61	rs72654473	19	45415640	rs445925	2019-12-10	31636271	Gallois A	2019-10-21	Nat Commun	www.ncbi.nlm.nih.gov/pubmed/31636271	A comprehensive study of metabolite genetics reveals strong pleiotropy and heterogeneity across time and context.	Serum metabolite levels (CMS)	6,263 Finnish ancestry men	NA	19q13.32	APOC1	APOE - APOC1	ENSG00000130203	ENSG00000130208		2990	1864	rs445925-?	rs445925	0	445925	non_coding_transcript_exon_variant	1	NR	5e-33	32.301	(IDL_PL)	0.144007	NR unit decrease	Illumina [609262]	N
61	rs72654473	19	45415640	rs445925	2019-12-10	31636271	Gallois A	2019-10-21	Nat Commun	www.ncbi.nlm.nih.gov/pubmed/31636271	A comprehensive study of metabolite genetics reveals strong pleiotropy and heterogeneity across time and context.	Serum metabolite levels (CMS)	6,263 Finnish ancestry men	NA	19q13.32	APOC1	APOE - APOC1	ENSG00000130203	ENSG00000130208		2990	1864	rs445925-?	rs445925	0	445925	non_coding_transcript_exon_variant	1	NR	6e-41	40.2218	(IDL_CE)	0.141735	NR unit decrease	Illumina [609262]	N
61	rs72654473	19	45415640	rs445925	2019-12-10	31636271	Gallois A	2019-10-21	Nat Commun	www.ncbi.nlm.nih.gov/pubmed/31636271	A comprehensive study of metabolite genetics reveals strong pleiotropy and heterogeneity across time and context.	Serum metabolite levels (CMS)	6,263 Finnish ancestry men	NA	19q13.32	APOC1	APOE - APOC1	ENSG00000130203	ENSG00000130208		2990	1864	rs445925-?	rs445925	0	445925	non_coding_transcript_exon_variant	1	NR	1e-28	28	(L_LDL_L)	0.142778	NR unit decrease	Illumina [609262]	N
61	rs72654473	19	45415640	rs445925	2019-12-10	31636271	Gallois A	2019-10-21	Nat Commun	www.ncbi.nlm.nih.gov/pubmed/31636271	A comprehensive study of metabolite genetics reveals strong pleiotropy and heterogeneity across time and context.	Serum metabolite levels (CMS)	6,263 Finnish ancestry men	NA	19q13.32	APOC1	APOE - APOC1	ENSG00000130203	ENSG00000130208		2990	1864	rs445925-?	rs445925	0	445925	non_coding_transcript_exon_variant	1	NR	2e-39	38.699	(IDL_L)	0.132634	NR unit decrease	Illumina [609262]	N
61	rs72654473	19	45415640	rs445925	2019-12-10	31636271	Gallois A	2019-10-21	Nat Commun	www.ncbi.nlm.nih.gov/pubmed/31636271	A comprehensive study of metabolite genetics reveals strong pleiotropy and heterogeneity across time and context.	Serum metabolite levels (CMS)	6,263 Finnish ancestry men	NA	19q13.32	APOC1	APOE - APOC1	ENSG00000130203	ENSG00000130208		2990	1864	rs445925-?	rs445925	0	445925	non_coding_transcript_exon_variant	1	NR	3e-28	27.5229	(L_LDL_P)	0.119924	NR unit decrease	Illumina [609262]	N
61	rs72654473	19	45415640	rs445925	2019-12-10	31636271	Gallois A	2019-10-21	Nat Commun	www.ncbi.nlm.nih.gov/pubmed/31636271	A comprehensive study of metabolite genetics reveals strong pleiotropy and heterogeneity across time and context.	Serum metabolite levels (CMS)	6,263 Finnish ancestry men	NA	19q13.32	APOC1	APOE - APOC1	ENSG00000130203	ENSG00000130208		2990	1864	rs445925-?	rs445925	0	445925	non_coding_transcript_exon_variant	1	NR	1e-39	39	(IDL_P)	0.130184	NR unit decrease	Illumina [609262]	N
61	rs72654473	19	45415640	rs445925	2019-12-10	31636271	Gallois A	2019-10-21	Nat Commun	www.ncbi.nlm.nih.gov/pubmed/31636271	A comprehensive study of metabolite genetics reveals strong pleiotropy and heterogeneity across time and context.	Serum metabolite levels (CMS)	6,263 Finnish ancestry men	NA	19q13.32	APOC1	APOE - APOC1	ENSG00000130203	ENSG00000130208		2990	1864	rs445925-?	rs445925	0	445925	non_coding_transcript_exon_variant	1	NR	2e-25	24.699	(M_LDL_C)	0.118304	NR unit decrease	Illumina [609262]	N
61	rs72654473	19	45415640	rs445925	2019-12-10	31636271	Gallois A	2019-10-21	Nat Commun	www.ncbi.nlm.nih.gov/pubmed/31636271	A comprehensive study of metabolite genetics reveals strong pleiotropy and heterogeneity across time and context.	Serum metabolite levels (CMS)	6,263 Finnish ancestry men	NA	19q13.32	APOC1	APOE - APOC1	ENSG00000130203	ENSG00000130208		2990	1864	rs445925-?	rs445925	0	445925	non_coding_transcript_exon_variant	1	NR	9e-23	22.0458	(S_LDL_FC)	0.125289	NR unit decrease	Illumina [609262]	N
61	rs72654473	19	45415640	rs445925	2019-12-10	31636271	Gallois A	2019-10-21	Nat Commun	www.ncbi.nlm.nih.gov/pubmed/31636271	A comprehensive study of metabolite genetics reveals strong pleiotropy and heterogeneity across time and context.	Serum metabolite levels (CMS)	6,263 Finnish ancestry men	NA	19q13.32	APOC1	APOE - APOC1	ENSG00000130203	ENSG00000130208		2990	1864	rs445925-?	rs445925	0	445925	non_coding_transcript_exon_variant	1	NR	1e-24	24	(S_LDL_C)	0.120513	NR unit decrease	Illumina [609262]	N
61	rs72654473	19	45415640	rs445925	2019-12-10	31636271	Gallois A	2019-10-21	Nat Commun	www.ncbi.nlm.nih.gov/pubmed/31636271	A comprehensive study of metabolite genetics reveals strong pleiotropy and heterogeneity across time and context.	Serum metabolite levels (CMS)	6,263 Finnish ancestry men	NA	19q13.32	APOC1	APOE - APOC1	ENSG00000130203	ENSG00000130208		2990	1864	rs445925-?	rs445925	0	445925	non_coding_transcript_exon_variant	1	NR	2e-20	19.699	(M_LDL_CE)	0.124085	NR unit decrease	Illumina [609262]	N
61	rs72654473	19	45415640	rs445925	2019-12-10	31636271	Gallois A	2019-10-21	Nat Commun	www.ncbi.nlm.nih.gov/pubmed/31636271	A comprehensive study of metabolite genetics reveals strong pleiotropy and heterogeneity across time and context.	Serum metabolite levels (CMS)	6,263 Finnish ancestry men	NA	19q13.32	APOC1	APOE - APOC1	ENSG00000130203	ENSG00000130208		2990	1864	rs445925-?	rs445925	0	445925	non_coding_transcript_exon_variant	1	NR	2e-21	20.699	(S_LDL_CE)	0.126154	NR unit decrease	Illumina [609262]	N
61	rs72654473	19	45415640	rs445925	2019-12-10	31636271	Gallois A	2019-10-21	Nat Commun	www.ncbi.nlm.nih.gov/pubmed/31636271	A comprehensive study of metabolite genetics reveals strong pleiotropy and heterogeneity across time and context.	Serum metabolite levels (CMS)	6,263 Finnish ancestry men	NA	19q13.32	APOC1	APOE - APOC1	ENSG00000130203	ENSG00000130208		2990	1864	rs445925-?	rs445925	0	445925	non_coding_transcript_exon_variant	1	NR	6e-18	17.2218	(M_LDL_L)	0.127935	NR unit decrease	Illumina [609262]	N
61	rs72654473	19	45415640	rs445925	2019-12-10	31636271	Gallois A	2019-10-21	Nat Commun	www.ncbi.nlm.nih.gov/pubmed/31636271	A comprehensive study of metabolite genetics reveals strong pleiotropy and heterogeneity across time and context.	Serum metabolite levels (CMS)	6,263 Finnish ancestry men	NA	19q13.32	APOC1	APOE - APOC1	ENSG00000130203	ENSG00000130208		2990	1864	rs445925-?	rs445925	0	445925	non_coding_transcript_exon_variant	1	NR	9e-20	19.0458	(FreeC)	0.125215	NR unit decrease	Illumina [609262]	N
61	rs72654473	19	45415640	rs445925	2019-12-10	31636271	Gallois A	2019-10-21	Nat Commun	www.ncbi.nlm.nih.gov/pubmed/31636271	A comprehensive study of metabolite genetics reveals strong pleiotropy and heterogeneity across time and context.	Serum metabolite levels (CMS)	6,263 Finnish ancestry men	NA	19q13.32	APOC1	APOE - APOC1	ENSG00000130203	ENSG00000130208		2990	1864	rs445925-?	rs445925	0	445925	non_coding_transcript_exon_variant	1	NR	7e-22	21.1549	(M_LDL_P)	0.126198	NR unit decrease	Illumina [609262]	N
61	rs72654473	19	45415640	rs445925	2019-12-10	31636271	Gallois A	2019-10-21	Nat Commun	www.ncbi.nlm.nih.gov/pubmed/31636271	A comprehensive study of metabolite genetics reveals strong pleiotropy and heterogeneity across time and context.	Serum metabolite levels (CMS)	6,263 Finnish ancestry men	NA	19q13.32	APOC1	APOE - APOC1	ENSG00000130203	ENSG00000130208		2990	1864	rs445925-?	rs445925	0	445925	non_coding_transcript_exon_variant	1	NR	2e-25	24.699	(M_LDL_PL)	0.119919	NR unit decrease	Illumina [609262]	N
61	rs72654473	19	45415640	rs445925	2019-12-10	31636271	Gallois A	2019-10-21	Nat Commun	www.ncbi.nlm.nih.gov/pubmed/31636271	A comprehensive study of metabolite genetics reveals strong pleiotropy and heterogeneity across time and context.	Serum metabolite levels (CMS)	6,263 Finnish ancestry men	NA	19q13.32	APOC1	APOE - APOC1	ENSG00000130203	ENSG00000130208		2990	1864	rs445925-?	rs445925	0	445925	non_coding_transcript_exon_variant	1	NR	1e-21	21	(Serum_C)	0.122032	NR unit decrease	Illumina [609262]	N
61	rs72654473	19	45415640	rs445925	2019-12-10	31636271	Gallois A	2019-10-21	Nat Commun	www.ncbi.nlm.nih.gov/pubmed/31636271	A comprehensive study of metabolite genetics reveals strong pleiotropy and heterogeneity across time and context.	Serum metabolite levels (CMS)	6,263 Finnish ancestry men	NA	19q13.32	APOC1	APOE - APOC1	ENSG00000130203	ENSG00000130208		2990	1864	rs445925-?	rs445925	0	445925	non_coding_transcript_exon_variant	1	NR	1e-14	14	(TotCho)	0.0314037	NR unit decrease	Illumina [609262]	N
61	rs72654473	19	45415640	rs445925	2019-12-10	31636271	Gallois A	2019-10-21	Nat Commun	www.ncbi.nlm.nih.gov/pubmed/31636271	A comprehensive study of metabolite genetics reveals strong pleiotropy and heterogeneity across time and context.	Serum metabolite levels (CMS)	6,263 Finnish ancestry men	NA	19q13.32	APOC1	APOE - APOC1	ENSG00000130203	ENSG00000130208		2990	1864	rs445925-?	rs445925	0	445925	non_coding_transcript_exon_variant	1	NR	3e-10	9.52288	(XS_VLDL_C)	0.059083	NR unit decrease	Illumina [609262]	N
61	rs72654473	19	45415640	rs445925	2019-12-10	31636271	Gallois A	2019-10-21	Nat Commun	www.ncbi.nlm.nih.gov/pubmed/31636271	A comprehensive study of metabolite genetics reveals strong pleiotropy and heterogeneity across time and context.	Serum metabolite levels	6,263 Finnish ancestry men	NA	19q13.32	APOC1	APOE - APOC1	ENSG00000130203	ENSG00000130208		2990	1864	rs445925-?	rs445925	0	445925	non_coding_transcript_exon_variant	1	NR	2e-25	24.699	(L_LDL_FC)	0.153763	NR unit decrease	Illumina [609262]	N
61	rs72654473	19	45415640	rs445925	2019-12-10	31636271	Gallois A	2019-10-21	Nat Commun	www.ncbi.nlm.nih.gov/pubmed/31636271	A comprehensive study of metabolite genetics reveals strong pleiotropy and heterogeneity across time and context.	Serum metabolite levels	6,263 Finnish ancestry men	NA	19q13.32	APOC1	APOE - APOC1	ENSG00000130203	ENSG00000130208		2990	1864	rs445925-?	rs445925	0	445925	non_coding_transcript_exon_variant	1	NR	8e-24	23.0969	(M_LDL_FC)	0.148544	NR unit decrease	Illumina [609262]	N
61	rs72654473	19	45415640	rs445925	2019-12-10	31636271	Gallois A	2019-10-21	Nat Commun	www.ncbi.nlm.nih.gov/pubmed/31636271	A comprehensive study of metabolite genetics reveals strong pleiotropy and heterogeneity across time and context.	Serum metabolite levels	6,263 Finnish ancestry men	NA	19q13.32	APOC1	APOE - APOC1	ENSG00000130203	ENSG00000130208		2990	1864	rs445925-?	rs445925	0	445925	non_coding_transcript_exon_variant	1	NR	1e-23	23	(IDL_FC)	0.147465	NR unit decrease	Illumina [609262]	N
61	rs72654473	19	45415640	rs445925	2019-12-10	31636271	Gallois A	2019-10-21	Nat Commun	www.ncbi.nlm.nih.gov/pubmed/31636271	A comprehensive study of metabolite genetics reveals strong pleiotropy and heterogeneity across time and context.	Serum metabolite levels	6,263 Finnish ancestry men	NA	19q13.32	APOC1	APOE - APOC1	ENSG00000130203	ENSG00000130208		2990	1864	rs445925-?	rs445925	0	445925	non_coding_transcript_exon_variant	1	NR	2e-23	22.699	(L_LDL_C)	0.146979	NR unit decrease	Illumina [609262]	N
61	rs72654473	19	45415640	rs445925	2019-12-10	31636271	Gallois A	2019-10-21	Nat Commun	www.ncbi.nlm.nih.gov/pubmed/31636271	A comprehensive study of metabolite genetics reveals strong pleiotropy and heterogeneity across time and context.	Serum metabolite levels	6,263 Finnish ancestry men	NA	19q13.32	APOC1	APOE - APOC1	ENSG00000130203	ENSG00000130208		2990	1864	rs445925-?	rs445925	0	445925	non_coding_transcript_exon_variant	1	NR	8e-23	22.0969	(IDL_C)	0.14473	NR unit decrease	Illumina [609262]	N
61	rs72654473	19	45415640	rs445925	2019-12-10	31636271	Gallois A	2019-10-21	Nat Commun	www.ncbi.nlm.nih.gov/pubmed/31636271	A comprehensive study of metabolite genetics reveals strong pleiotropy and heterogeneity across time and context.	Serum metabolite levels	6,263 Finnish ancestry men	NA	19q13.32	APOC1	APOE - APOC1	ENSG00000130203	ENSG00000130208		2990	1864	rs445925-?	rs445925	0	445925	non_coding_transcript_exon_variant	1	NR	3e-22	21.5229	(LDL_C)	0.143366	NR unit decrease	Illumina [609262]	N
61	rs72654473	19	45415640	rs445925	2019-12-10	31636271	Gallois A	2019-10-21	Nat Commun	www.ncbi.nlm.nih.gov/pubmed/31636271	A comprehensive study of metabolite genetics reveals strong pleiotropy and heterogeneity across time and context.	Serum metabolite levels	6,263 Finnish ancestry men	NA	19q13.32	APOC1	APOE - APOC1	ENSG00000130203	ENSG00000130208		2990	1864	rs445925-?	rs445925	0	445925	non_coding_transcript_exon_variant	1	NR	4e-22	21.3979	(L_LDL_CE)	0.142719	NR unit decrease	Illumina [609262]	N
61	rs72654473	19	45415640	rs445925	2019-12-10	31636271	Gallois A	2019-10-21	Nat Commun	www.ncbi.nlm.nih.gov/pubmed/31636271	A comprehensive study of metabolite genetics reveals strong pleiotropy and heterogeneity across time and context.	Serum metabolite levels	6,263 Finnish ancestry men	NA	19q13.32	APOC1	APOE - APOC1	ENSG00000130203	ENSG00000130208		2990	1864	rs445925-?	rs445925	0	445925	non_coding_transcript_exon_variant	1	NR	8e-22	21.0969	(L_LDL_PL)	0.141713	NR unit decrease	Illumina [609262]	N
61	rs72654473	19	45415640	rs445925	2019-12-10	31636271	Gallois A	2019-10-21	Nat Commun	www.ncbi.nlm.nih.gov/pubmed/31636271	A comprehensive study of metabolite genetics reveals strong pleiotropy and heterogeneity across time and context.	Serum metabolite levels	6,263 Finnish ancestry men	NA	19q13.32	APOC1	APOE - APOC1	ENSG00000130203	ENSG00000130208		2990	1864	rs445925-?	rs445925	0	445925	non_coding_transcript_exon_variant	1	NR	9e-22	21.0458	(IDL_PL)	0.141626	NR unit decrease	Illumina [609262]	N
61	rs72654473	19	45415640	rs445925	2019-12-10	31636271	Gallois A	2019-10-21	Nat Commun	www.ncbi.nlm.nih.gov/pubmed/31636271	A comprehensive study of metabolite genetics reveals strong pleiotropy and heterogeneity across time and context.	Serum metabolite levels	6,263 Finnish ancestry men	NA	19q13.32	APOC1	APOE - APOC1	ENSG00000130203	ENSG00000130208		2990	1864	rs445925-?	rs445925	0	445925	non_coding_transcript_exon_variant	1	NR	2e-21	20.699	(IDL_CE)	0.140228	NR unit decrease	Illumina [609262]	N
61	rs72654473	19	45415640	rs445925	2019-12-10	31636271	Gallois A	2019-10-21	Nat Commun	www.ncbi.nlm.nih.gov/pubmed/31636271	A comprehensive study of metabolite genetics reveals strong pleiotropy and heterogeneity across time and context.	Serum metabolite levels	6,263 Finnish ancestry men	NA	19q13.32	APOC1	APOE - APOC1	ENSG00000130203	ENSG00000130208		2990	1864	rs445925-?	rs445925	0	445925	non_coding_transcript_exon_variant	1	NR	2e-21	20.699	(L_LDL_L)	0.140186	NR unit decrease	Illumina [609262]	N
61	rs72654473	19	45415640	rs445925	2019-12-10	31636271	Gallois A	2019-10-21	Nat Commun	www.ncbi.nlm.nih.gov/pubmed/31636271	A comprehensive study of metabolite genetics reveals strong pleiotropy and heterogeneity across time and context.	Serum metabolite levels	6,263 Finnish ancestry men	NA	19q13.32	APOC1	APOE - APOC1	ENSG00000130203	ENSG00000130208		2990	1864	rs445925-?	rs445925	0	445925	non_coding_transcript_exon_variant	1	NR	6e-21	20.2218	(IDL_L)	0.138852	NR unit decrease	Illumina [609262]	N
61	rs72654473	19	45415640	rs445925	2019-12-10	31636271	Gallois A	2019-10-21	Nat Commun	www.ncbi.nlm.nih.gov/pubmed/31636271	A comprehensive study of metabolite genetics reveals strong pleiotropy and heterogeneity across time and context.	Serum metabolite levels	6,263 Finnish ancestry men	NA	19q13.32	APOC1	APOE - APOC1	ENSG00000130203	ENSG00000130208		2990	1864	rs445925-?	rs445925	0	445925	non_coding_transcript_exon_variant	1	NR	3e-20	19.5229	(L_LDL_P)	0.136369	NR unit decrease	Illumina [609262]	N
61	rs72654473	19	45415640	rs445925	2019-12-10	31636271	Gallois A	2019-10-21	Nat Commun	www.ncbi.nlm.nih.gov/pubmed/31636271	A comprehensive study of metabolite genetics reveals strong pleiotropy and heterogeneity across time and context.	Serum metabolite levels	6,263 Finnish ancestry men	NA	19q13.32	APOC1	APOE - APOC1	ENSG00000130203	ENSG00000130208		2990	1864	rs445925-?	rs445925	0	445925	non_coding_transcript_exon_variant	1	NR	1e-19	19	(IDL_P)	0.13412	NR unit decrease	Illumina [609262]	N
61	rs72654473	19	45415640	rs445925	2019-12-10	31636271	Gallois A	2019-10-21	Nat Commun	www.ncbi.nlm.nih.gov/pubmed/31636271	A comprehensive study of metabolite genetics reveals strong pleiotropy and heterogeneity across time and context.	Serum metabolite levels	6,263 Finnish ancestry men	NA	19q13.32	APOC1	APOE - APOC1	ENSG00000130203	ENSG00000130208		2990	1864	rs445925-?	rs445925	0	445925	non_coding_transcript_exon_variant	1	NR	2e-19	18.699	(M_LDL_C)	0.13365	NR unit decrease	Illumina [609262]	N
61	rs72654473	19	45415640	rs445925	2019-12-10	31636271	Gallois A	2019-10-21	Nat Commun	www.ncbi.nlm.nih.gov/pubmed/31636271	A comprehensive study of metabolite genetics reveals strong pleiotropy and heterogeneity across time and context.	Serum metabolite levels	6,263 Finnish ancestry men	NA	19q13.32	APOC1	APOE - APOC1	ENSG00000130203	ENSG00000130208		2990	1864	rs445925-?	rs445925	0	445925	non_coding_transcript_exon_variant	1	NR	5e-19	18.301	(S_LDL_FC)	0.131333	NR unit decrease	Illumina [609262]	N
61	rs72654473	19	45415640	rs445925	2019-12-10	31636271	Gallois A	2019-10-21	Nat Commun	www.ncbi.nlm.nih.gov/pubmed/31636271	A comprehensive study of metabolite genetics reveals strong pleiotropy and heterogeneity across time and context.	Serum metabolite levels	6,263 Finnish ancestry men	NA	19q13.32	APOC1	APOE - APOC1	ENSG00000130203	ENSG00000130208		2990	1864	rs445925-?	rs445925	0	445925	non_coding_transcript_exon_variant	1	NR	1e-18	18	(S_LDL_C)	0.130175	NR unit decrease	Illumina [609262]	N
61	rs72654473	19	45415640	rs445925	2019-12-10	31636271	Gallois A	2019-10-21	Nat Commun	www.ncbi.nlm.nih.gov/pubmed/31636271	A comprehensive study of metabolite genetics reveals strong pleiotropy and heterogeneity across time and context.	Serum metabolite levels	6,263 Finnish ancestry men	NA	19q13.32	APOC1	APOE - APOC1	ENSG00000130203	ENSG00000130208		2990	1864	rs445925-?	rs445925	0	445925	non_coding_transcript_exon_variant	1	NR	2e-18	17.699	(M_LDL_CE)	0.129292	NR unit decrease	Illumina [609262]	N
61	rs72654473	19	45415640	rs445925	2019-12-10	31636271	Gallois A	2019-10-21	Nat Commun	www.ncbi.nlm.nih.gov/pubmed/31636271	A comprehensive study of metabolite genetics reveals strong pleiotropy and heterogeneity across time and context.	Serum metabolite levels	6,263 Finnish ancestry men	NA	19q13.32	APOC1	APOE - APOC1	ENSG00000130203	ENSG00000130208		2990	1864	rs445925-?	rs445925	0	445925	non_coding_transcript_exon_variant	1	NR	5e-18	17.301	(S_LDL_CE)	0.127975	NR unit decrease	Illumina [609262]	N
61	rs72654473	19	45415640	rs445925	2019-12-10	31636271	Gallois A	2019-10-21	Nat Commun	www.ncbi.nlm.nih.gov/pubmed/31636271	A comprehensive study of metabolite genetics reveals strong pleiotropy and heterogeneity across time and context.	Serum metabolite levels	6,263 Finnish ancestry men	NA	19q13.32	APOC1	APOE - APOC1	ENSG00000130203	ENSG00000130208		2990	1864	rs445925-?	rs445925	0	445925	non_coding_transcript_exon_variant	1	NR	6e-18	17.2218	(M_LDL_L)	0.127935	NR unit decrease	Illumina [609262]	N
61	rs72654473	19	45415640	rs445925	2019-12-10	31636271	Gallois A	2019-10-21	Nat Commun	www.ncbi.nlm.nih.gov/pubmed/31636271	A comprehensive study of metabolite genetics reveals strong pleiotropy and heterogeneity across time and context.	Serum metabolite levels	6,263 Finnish ancestry men	NA	19q13.32	APOC1	APOE - APOC1	ENSG00000130203	ENSG00000130208		2990	1864	rs445925-?	rs445925	0	445925	non_coding_transcript_exon_variant	1	NR	7e-18	17.1549	(FreeC)	0.127388	NR unit decrease	Illumina [609262]	N
61	rs72654473	19	45415640	rs445925	2019-12-10	31636271	Gallois A	2019-10-21	Nat Commun	www.ncbi.nlm.nih.gov/pubmed/31636271	A comprehensive study of metabolite genetics reveals strong pleiotropy and heterogeneity across time and context.	Serum metabolite levels	6,263 Finnish ancestry men	NA	19q13.32	APOC1	APOE - APOC1	ENSG00000130203	ENSG00000130208		2990	1864	rs445925-?	rs445925	0	445925	non_coding_transcript_exon_variant	1	NR	5e-17	16.301	(M_LDL_P)	0.124214	NR unit decrease	Illumina [609262]	N
61	rs72654473	19	45415640	rs445925	2019-12-10	31636271	Gallois A	2019-10-21	Nat Commun	www.ncbi.nlm.nih.gov/pubmed/31636271	A comprehensive study of metabolite genetics reveals strong pleiotropy and heterogeneity across time and context.	Serum metabolite levels	6,263 Finnish ancestry men	NA	19q13.32	APOC1	APOE - APOC1	ENSG00000130203	ENSG00000130208		2990	1864	rs445925-?	rs445925	0	445925	non_coding_transcript_exon_variant	1	NR	7e-17	16.1549	(M_LDL_PL)	0.123215	NR unit decrease	Illumina [609262]	N
61	rs72654473	19	45415640	rs445925	2019-12-10	31636271	Gallois A	2019-10-21	Nat Commun	www.ncbi.nlm.nih.gov/pubmed/31636271	A comprehensive study of metabolite genetics reveals strong pleiotropy and heterogeneity across time and context.	Serum metabolite levels	6,263 Finnish ancestry men	NA	19q13.32	APOC1	APOE - APOC1	ENSG00000130203	ENSG00000130208		2990	1864	rs445925-?	rs445925	0	445925	non_coding_transcript_exon_variant	1	NR	9e-17	16.0458	(Serum_C)	0.122584	NR unit decrease	Illumina [609262]	N
61	rs72654473	19	45415640	rs445925	2019-12-10	31636271	Gallois A	2019-10-21	Nat Commun	www.ncbi.nlm.nih.gov/pubmed/31636271	A comprehensive study of metabolite genetics reveals strong pleiotropy and heterogeneity across time and context.	Serum metabolite levels	6,263 Finnish ancestry men	NA	19q13.32	APOC1	APOE - APOC1	ENSG00000130203	ENSG00000130208		2990	1864	rs445925-?	rs445925	0	445925	non_coding_transcript_exon_variant	1	NR	4e-16	15.3979	(S_LDL_L)	0.120853	NR unit decrease	Illumina [609262]	N
61	rs72654473	19	45415640	rs445925	2019-12-10	31636271	Gallois A	2019-10-21	Nat Commun	www.ncbi.nlm.nih.gov/pubmed/31636271	A comprehensive study of metabolite genetics reveals strong pleiotropy and heterogeneity across time and context.	Serum metabolite levels	6,263 Finnish ancestry men	NA	19q13.32	APOC1	APOE - APOC1	ENSG00000130203	ENSG00000130208		2990	1864	rs445925-?	rs445925	0	445925	non_coding_transcript_exon_variant	1	NR	2e-15	14.699	(EstC)	0.117685	NR unit decrease	Illumina [609262]	N
61	rs72654473	19	45415640	rs445925	2019-12-10	31636271	Gallois A	2019-10-21	Nat Commun	www.ncbi.nlm.nih.gov/pubmed/31636271	A comprehensive study of metabolite genetics reveals strong pleiotropy and heterogeneity across time and context.	Serum metabolite levels	6,263 Finnish ancestry men	NA	19q13.32	APOC1	APOE - APOC1	ENSG00000130203	ENSG00000130208		2990	1864	rs445925-?	rs445925	0	445925	non_coding_transcript_exon_variant	1	NR	4e-15	14.3979	(S_LDL_P)	0.116676	NR unit decrease	Illumina [609262]	N
61	rs72654473	19	45415640	rs445925	2011-10-07	21909108	Bis JC	2011-09-11	Nat Genet	www.ncbi.nlm.nih.gov/pubmed/21909108	Meta-analysis of genome-wide association studies from the CHARGE consortium identifies common variants associated with carotid intima media thickness and plaque.	Carotid intima media thickness	Up to 31,211 European ancestry individuals	10,553 European ancestry individuals, 687 Orcadian individuals	19q13.32	APOC1	APOE - APOC1	ENSG00000130203	ENSG00000130208		2990	1864	rs445925-G	rs445925	0	445925	non_coding_transcript_exon_variant	1	0.89	4e-06	5.39794	(Plaque)	1.22	[1.12-1.32]	Affymetrix, Illumina [~ 2500000] (imputed)	N
61	rs72654473	19	45415640	rs445925	2011-10-07	21909108	Bis JC	2011-09-11	Nat Genet	www.ncbi.nlm.nih.gov/pubmed/21909108	Meta-analysis of genome-wide association studies from the CHARGE consortium identifies common variants associated with carotid intima media thickness and plaque.	Carotid intima media thickness	Up to 31,211 European ancestry individuals	10,553 European ancestry individuals, 687 Orcadian individuals	19q13.32	APOC1	APOE - APOC1	ENSG00000130203	ENSG00000130208		2990	1864	rs445925-A	rs445925	0	445925	non_coding_transcript_exon_variant	1	0.11	2e-08	7.69897	(cIMT)	0.0156	[0.01-0.03] unit decrease	Affymetrix, Illumina [~ 2500000] (imputed)	N
61	rs72654473	19	45415640	rs445925	2017-06-26	28334899	Spracklen CN	2017-02-21	Hum Mol Genet	www.ncbi.nlm.nih.gov/pubmed/28334899	Association analyses of East Asian individuals and trans-ancestry analyses with European individuals reveal new loci associated with cholesterol and triglyceride levels.	LDL cholesterol levels	22,526 East Asian ancestry individuals	37,842 East Asian ancestry individuals	19q13.32	APOE, APOC1, APOC2	APOE - APOC1	ENSG00000130203	ENSG00000130208		2990	1864	rs445925-A	rs445925	0	445925	non_coding_transcript_exon_variant	1	0.09	4e-59	58.3979	(BMI unadjusted)	0.568	[0.5-0.64] unit decrease	Affymetrix, Illumina [~ 2400000] (imputed)	N
61	rs72654473	19	45415640	rs445925	2017-06-26	28334899	Spracklen CN	2017-02-21	Hum Mol Genet	www.ncbi.nlm.nih.gov/pubmed/28334899	Association analyses of East Asian individuals and trans-ancestry analyses with European individuals reveal new loci associated with cholesterol and triglyceride levels.	LDL cholesterol levels	32,285 East Asian ancestry individuals, 173,082 European ancestry individuals	8,478 Chinese ancestry individuals	19q13.32	APOE, APOC1, APOC2	APOE - APOC1	ENSG00000130203	ENSG00000130208		2990	1864	rs445925-A	rs445925	0	445925	non_coding_transcript_exon_variant	1	0.09	1e-129	129	(Asian initial, BMI unadjusted)	0.523	[0.48-0.56] unit decrease	Affymetrix, Illumina [~ 1900000] (imputed)	N
61	rs72654473	19	45415640	rs445925	2017-06-26	28371326	Zhu Y	2017-03-30	J Cell Mol Med	www.ncbi.nlm.nih.gov/pubmed/28371326	Susceptibility loci for metabolic syndrome and metabolic components identified in Han Chinese: a multi-stage genome-wide association study.	LDL cholesterol levels	862 Han Chinese ancestry cases, 880 Han Chinese ancestry controls	656 Han Chinese ancestry cases, 933 Han Chinese ancestry controls	19q13.32	APOC1	APOE - APOC1	ENSG00000130203	ENSG00000130208		2990	1864	rs445925-A	rs445925	0	445925	non_coding_transcript_exon_variant	1	0.09	1e-13	13		0.22	[0.16-0.28] mmol/L decrease	Illumina [4642479] (imputed)	N
61	rs72654473	19	45415640	rs445925	2019-12-10	31636271	Gallois A	2019-10-21	Nat Commun	www.ncbi.nlm.nih.gov/pubmed/31636271	A comprehensive study of metabolite genetics reveals strong pleiotropy and heterogeneity across time and context.	Serum metabolite levels	6,263 Finnish ancestry men	NA	19q13.32	APOC1	APOE - APOC1	ENSG00000130203	ENSG00000130208		2990	1864	rs445925-?	rs445925	0	445925	non_coding_transcript_exon_variant	1	NR	1e-08	8	(SM)	0.0685404	NR unit decrease	Illumina [609262]	N
61	rs72654473	19	45415640	rs445925	2019-12-10	31636271	Gallois A	2019-10-21	Nat Commun	www.ncbi.nlm.nih.gov/pubmed/31636271	A comprehensive study of metabolite genetics reveals strong pleiotropy and heterogeneity across time and context.	Serum metabolite levels	6,263 Finnish ancestry men	NA	19q13.32	APOC1	APOE - APOC1	ENSG00000130203	ENSG00000130208		2990	1864	rs445925-?	rs445925	0	445925	non_coding_transcript_exon_variant	1	NR	2e-14	13.699	(S_LDL_PL)	0.113242	NR unit decrease	Illumina [609262]	N
61	rs72654473	19	45415640	rs445925	2019-12-10	31636271	Gallois A	2019-10-21	Nat Commun	www.ncbi.nlm.nih.gov/pubmed/31636271	A comprehensive study of metabolite genetics reveals strong pleiotropy and heterogeneity across time and context.	Serum metabolite levels	6,263 Finnish ancestry men	NA	19q13.32	APOC1	APOE - APOC1	ENSG00000130203	ENSG00000130208		2990	1864	rs445925-?	rs445925	0	445925	non_coding_transcript_exon_variant	1	NR	5e-09	8.30103	(S_HDL_CE)	0.086719	NR unit decrease	Illumina [609262]	N
61	rs72654473	19	45415640	rs445925	2020-04-29	26690388	Tang CS	2015-12-22	Nat Commun	www.ncbi.nlm.nih.gov/pubmed/26690388	Exome-wide association analysis reveals novel coding sequence variants associated with lipid traits in Chinese.	Total cholesterol levels	12,685 Chinese ancestry individuals	NA	19q13.32	APOE	APOE - APOC1	ENSG00000130203	ENSG00000130208		2990	1864	rs445925-A	rs445925	0	445925	non_coding_transcript_exon_variant	1	0.273	4e-26	25.3979		0.23	[0.19-0.27] unit decrease	Illumina [286795]	N
61	rs72654473	19	45415640	rs445925	2018-12-17	28957414	Pilling LC	2017-09-28	PLoS One	www.ncbi.nlm.nih.gov/pubmed/28957414	Red blood cell distribution width: Genetic evidence for aging pathways in 116,666 volunteers.	Red cell distribution width	116,666 British ancestry individuals	NA	19q13.32	APOE	APOE - APOC1	ENSG00000130203	ENSG00000130208		2990	1864	rs445925-A	rs445925	0	445925	non_coding_transcript_exon_variant	1	NR	5e-25	24.301		0.0631036	[0.051-0.076] unit increase	Affymetrix [16832071] (imputed)	N
61	rs72654473	19	45415640	rs445925	2012-11-21	22916037	Inouye M	2012-08-16	PLoS Genet	www.ncbi.nlm.nih.gov/pubmed/22916037	Novel Loci for metabolic networks and multi-tissue expression studies reveal genes for atherosclerosis.	Metabolite levels	6,608 European ancestry individuals	NA	19q13.32	APOEC1, APOEC2, APOE	APOE - APOC1	ENSG00000130203	ENSG00000130208		2990	1864	rs445925-?	rs445925	0	445925	non_coding_transcript_exon_variant	1	0.06	6e-42	41.2218		NA		Illumina [~ 2000000] (imputed)	N
61	rs72654473	19	45415640	rs445925	2016-11-01	27179730	Allen NB	2016-01-23	Am Heart J	www.ncbi.nlm.nih.gov/pubmed/27179730	Genetic loci associated with ideal cardiovascular health: A meta-analysis of genome-wide association studies.	Ideal cardiovascular health (clinical)	2,242 European ancestry individuals with clinical ideal cardiovascular health, 9,466 European ancestry individuals without clinical ideal cardiovascular health	522 European ancestry individuals	19q13.32	APOE, APOC1	APOE - APOC1	ENSG00000130203	ENSG00000130208		2990	1864	rs445925-A	rs445925	0	445925	non_coding_transcript_exon_variant	1	0.14	9e-10	9.04576		1.72		Affymetrix [~ 25000000] (imputed)	N
61	rs72654473	19	45415640	rs445925	2013-01-30	23118302	Chu AY	2012-11-01	Circ Cardiovasc Genet	www.ncbi.nlm.nih.gov/pubmed/23118302	Genome-wide association study evaluating lipoprotein-associated phospholipase A2 mass and activity at baseline and after rosuvastatin therapy.	Lipoprotein-associated phospholipase A2 activity and mass	6,851 European ancestry individuals	13,664 European ancestry individuals	19q13.32	APOE, APOC1	APOE - APOC1	ENSG00000130203	ENSG00000130208		2990	1864	rs445925-T	rs445925	0	445925	non_coding_transcript_exon_variant	1	0.11	1e-56	56	(activity)	0.071	[0.049-0.093] ng/ml decrease	Illumina [796174]	N
61	rs72654473	19	45415640	rs445925	2019-02-12	30369316	Low-Kam C	2018-08-01	J Am Heart Assoc	www.ncbi.nlm.nih.gov/pubmed/30369316	Variants at the APOE /C1/C2/C4 Locus Modulate Cholesterol Efflux Capacity Independently of High-Density Lipoprotein Cholesterol.	Cholesterol efflux capacity (cAMP stimulated assay)	3,487 French-Canadian ancestry cases, 1,806 French-Canadian ancestry controls	NA	19q13.32	APOE/C1/C2/C4	APOE - APOC1	ENSG00000130203	ENSG00000130208		2990	1864	rs445925-G	rs445925	0	445925	non_coding_transcript_exon_variant	1	0.886	3e-10	9.52288		0.1933	[0.13-0.25] unit decrease	Illumina [at least 9000000] (imputed)	N
61	rs72654473	19	45415640	rs445925	2019-02-12	30369316	Low-Kam C	2018-08-01	J Am Heart Assoc	www.ncbi.nlm.nih.gov/pubmed/30369316	Variants at the APOE /C1/C2/C4 Locus Modulate Cholesterol Efflux Capacity Independently of High-Density Lipoprotein Cholesterol.	Cholesterol efflux capacity (ABCA-1 dependent assay)	3,487 French-Canadian ancestry cases, 1,806 French-Canadian ancestry controls	NA	19q13.32	APOE/C1/C2/C4	APOE - APOC1	ENSG00000130203	ENSG00000130208		2990	1864	rs445925-G	rs445925	0	445925	non_coding_transcript_exon_variant	1	0.886	1e-12	12		0.2155	[0.16-0.27] unit decrease	Illumina [at least 9000000] (imputed)	N
61	rs72654473	19	45415640	rs445925	2022-05-10	33414548	Lotta LA	2021-01-07	Nat Genet	www.ncbi.nlm.nih.gov/pubmed/33414548	A cross-platform approach identifies genetic regulators of human metabolism and health.	Sphingomyeline C24:0 levels	16,838 Caucasian ancestry individuals	NA	19q13.32		APOE - APOC1	ENSG00000130203	ENSG00000130208		2990	1864	rs445925-G	rs445925	0	445925	non_coding_transcript_exon_variant	1	0.8878	5e-14	13.301		7.54	(zscore) increase	Affymetrix, Illumina [5791726] (imputed)	N
61	rs72654473	19	45415640	rs445925	2022-05-10	33414548	Lotta LA	2021-01-07	Nat Genet	www.ncbi.nlm.nih.gov/pubmed/33414548	A cross-platform approach identifies genetic regulators of human metabolism and health.	Sphingomyeline C24:1 levels	16,839 Caucasian ancestry individuals	NA	19q13.32		APOE - APOC1	ENSG00000130203	ENSG00000130208		2990	1864	rs445925-G	rs445925	0	445925	non_coding_transcript_exon_variant	1	0.8877	4e-12	11.3979		6.922	(zscore) increase	Affymetrix, Illumina [5792136] (imputed)	N
61	rs72654473	19	45415640	rs445925	2022-05-10	33414548	Lotta LA	2021-01-07	Nat Genet	www.ncbi.nlm.nih.gov/pubmed/33414548	A cross-platform approach identifies genetic regulators of human metabolism and health.	Hydroxysphingomyeline C16:1 levels	15,899 Caucasian ancestry individuals	NA	19q13.32		APOE - APOC1	ENSG00000130203	ENSG00000130208		2990	1864	rs445925-G	rs445925	0	445925	non_coding_transcript_exon_variant	1	0.8872	3e-14	13.5229		7.615	(zscore) increase	Affymetrix, Illumina [6083887] (imputed)	N
61	rs72654473	19	45415640	rs445925	2022-05-10	33414548	Lotta LA	2021-01-07	Nat Genet	www.ncbi.nlm.nih.gov/pubmed/33414548	A cross-platform approach identifies genetic regulators of human metabolism and health.	Hydroxysphingomyeline C22:1 levels	15,899 Caucasian ancestry individuals	NA	19q13.32		APOE - APOC1	ENSG00000130203	ENSG00000130208		2990	1864	rs445925-G	rs445925	0	445925	non_coding_transcript_exon_variant	1	0.8872	8e-17	16.0969		8.329	(zscore) increase	Affymetrix, Illumina [6084448] (imputed)	N
61	rs72654473	19	45415640	rs445925	2022-05-10	33414548	Lotta LA	2021-01-07	Nat Genet	www.ncbi.nlm.nih.gov/pubmed/33414548	A cross-platform approach identifies genetic regulators of human metabolism and health.	Hydroxysphingomyeline C22:2 levels	15,757 Caucasian ancestry individuals	NA	19q13.32		APOE - APOC1	ENSG00000130203	ENSG00000130208		2990	1864	rs445925-G	rs445925	0	445925	non_coding_transcript_exon_variant	1	0.8868	1e-12	12		7.119	(zscore) increase	Affymetrix, Illumina [6084053] (imputed)	N
61	rs72654473	19	45415640	rs445925	2022-09-29	35945198	Huang QQ	2022-08-09	Nat Commun	www.ncbi.nlm.nih.gov/pubmed/35945198	Transferability of genetic loci and polygenic scores for cardiometabolic traits in British Pakistani and Bangladeshi individuals.	LDL cholesterol levels	22,000 Pakistani and Bangladeshi ancestry individuals	NA	19q13.32		APOE - APOC1	ENSG00000130203	ENSG00000130208		2990	1864	rs445925-A	rs445925	0	445925	non_coding_transcript_exon_variant	1	0.06	6e-27	26.2218		0.28	[0.22-0.34] unit decrease	Illumina [9527863] (imputed)	N
61	rs72654473	19	45415640	rs445925	2022-09-29	35945198	Huang QQ	2022-08-09	Nat Commun	www.ncbi.nlm.nih.gov/pubmed/35945198	Transferability of genetic loci and polygenic scores for cardiometabolic traits in British Pakistani and Bangladeshi individuals.	Triacylglyceride levels	22,000 Pakistani and Bangladeshi ancestry individuals	NA	19q13.32		APOE - APOC1	ENSG00000130203	ENSG00000130208		2990	1864	rs445925-A	rs445925	0	445925	non_coding_transcript_exon_variant	1	0.06	2e-06	5.69897		0.12	[0.061-0.179] unit increase	Illumina [9527863] (imputed)	N
61	rs72654473	19	45415640	rs445925	2022-09-29	35945198	Huang QQ	2022-08-09	Nat Commun	www.ncbi.nlm.nih.gov/pubmed/35945198	Transferability of genetic loci and polygenic scores for cardiometabolic traits in British Pakistani and Bangladeshi individuals.	Total cholesterol levels	22,000 Pakistani and Bangladeshi ancestry individuals	NA	19q13.32		APOE - APOC1	ENSG00000130203	ENSG00000130208		2990	1864	rs445925-A	rs445925	0	445925	non_coding_transcript_exon_variant	1	0.06	2e-18	17.699		0.2	[0.16-0.24] unit decrease	Illumina [9527863] (imputed)	N
61	rs72654473	19	45415640	rs445925	2022-02-17	34503513	Harshfield EL	2021-09-10	BMC Med	www.ncbi.nlm.nih.gov/pubmed/34503513	Genome-wide analysis of blood lipid metabolites in over 5000 South Asians reveals biological insights at cardiometabolic disease loci.	Diacylglycerol_38:6_[M+H-H2O]1+ levels	13,814 British ancestry individuals	NA	19q13.32		APOE - APOC1	ENSG00000130203	ENSG00000130208		2990	1864	rs445925-A	rs445925	0	445925	non_coding_transcript_exon_variant	1	NR	4e-10	9.39794		0.100152	[0.069-0.131] unit increase	Affymetrix [87696910] (imputed)	N
61	rs72654473	19	45415640	rs445925	2022-02-17	34503513	Harshfield EL	2021-09-10	BMC Med	www.ncbi.nlm.nih.gov/pubmed/34503513	Genome-wide analysis of blood lipid metabolites in over 5000 South Asians reveals biological insights at cardiometabolic disease loci.	Diacylglycerol_38:5_[M+H-H2O]1+ levels	13,814 British ancestry individuals	NA	19q13.32		APOE - APOC1	ENSG00000130203	ENSG00000130208		2990	1864	rs445925-A	rs445925	0	445925	non_coding_transcript_exon_variant	1	NR	4e-14	13.3979		0.0997443	[0.074-0.126] unit increase	Affymetrix [87696910] (imputed)	N
61	rs72654473	19	45415640	rs445925	2022-02-17	34503513	Harshfield EL	2021-09-10	BMC Med	www.ncbi.nlm.nih.gov/pubmed/34503513	Genome-wide analysis of blood lipid metabolites in over 5000 South Asians reveals biological insights at cardiometabolic disease loci.	Phosphatidylcholine-O_36:1_[M+H]1+/Phosphatidylcholine-P_36:0_[M+H]1+/Phosphatidylethanolamine-O_39:1_[M+H]1+ levels	13,814 British ancestry individuals	NA	19q13.32		APOE - APOC1	ENSG00000130203	ENSG00000130208		2990	1864	rs445925-A	rs445925	0	445925	non_coding_transcript_exon_variant	1	NR	3e-10	9.52288		0.116064	[0.08-0.152] unit decrease	Affymetrix [87696910] (imputed)	N
61	rs72654473	19	45415640	rs445925	2022-02-17	34503513	Harshfield EL	2021-09-10	BMC Med	www.ncbi.nlm.nih.gov/pubmed/34503513	Genome-wide analysis of blood lipid metabolites in over 5000 South Asians reveals biological insights at cardiometabolic disease loci.	Sphingomyelin_41:0_[M+H]1+ levels	13,814 British ancestry individuals	NA	19q13.32		APOE - APOC1	ENSG00000130203	ENSG00000130208		2990	1864	rs445925-A	rs445925	0	445925	non_coding_transcript_exon_variant	1	NR	1e-11	11		0.156805	[0.11-0.2] unit decrease	Affymetrix [87696910] (imputed)	N
61	rs72654473	19	45415640	rs445925	2022-02-17	34503513	Harshfield EL	2021-09-10	BMC Med	www.ncbi.nlm.nih.gov/pubmed/34503513	Genome-wide analysis of blood lipid metabolites in over 5000 South Asians reveals biological insights at cardiometabolic disease loci.	Sphingomyelin_42:2_[M+OAc]1- levels	13,814 British ancestry individuals	NA	19q13.32		APOE - APOC1	ENSG00000130203	ENSG00000130208		2990	1864	rs445925-A	rs445925	0	445925	non_coding_transcript_exon_variant	1	NR	5e-13	12.301		0.100994	[0.074-0.128] unit decrease	Affymetrix [87696910] (imputed)	N
61	rs72654473	19	45415640	rs445925	2022-02-17	34503513	Harshfield EL	2021-09-10	BMC Med	www.ncbi.nlm.nih.gov/pubmed/34503513	Genome-wide analysis of blood lipid metabolites in over 5000 South Asians reveals biological insights at cardiometabolic disease loci.	Sphingomyelin_39:1_[M+H]1+ levels	13,814 British ancestry individuals	NA	19q13.32		APOE - APOC1	ENSG00000130203	ENSG00000130208		2990	1864	rs445925-A	rs445925	0	445925	non_coding_transcript_exon_variant	1	NR	2e-10	9.69897		0.119653	[0.083-0.156] unit decrease	Affymetrix [87696910] (imputed)	N
61	rs72654473	19	45415640	rs445925	2022-02-17	34503513	Harshfield EL	2021-09-10	BMC Med	www.ncbi.nlm.nih.gov/pubmed/34503513	Genome-wide analysis of blood lipid metabolites in over 5000 South Asians reveals biological insights at cardiometabolic disease loci.	Sphingomyelin_40:0_[M+H]1+ levels	13,814 British ancestry individuals	NA	19q13.32		APOE - APOC1	ENSG00000130203	ENSG00000130208		2990	1864	rs445925-A	rs445925	0	445925	non_coding_transcript_exon_variant	1	NR	3e-11	10.5229		0.153169	[0.11-0.2] unit decrease	Affymetrix [87696910] (imputed)	N
61	rs72654473	19	45415640	rs445925	2022-02-17	34503513	Harshfield EL	2021-09-10	BMC Med	www.ncbi.nlm.nih.gov/pubmed/34503513	Genome-wide analysis of blood lipid metabolites in over 5000 South Asians reveals biological insights at cardiometabolic disease loci.	Sphingomyelin_40:1_[M+H]1+ levels	13,814 British ancestry individuals	NA	19q13.32		APOE - APOC1	ENSG00000130203	ENSG00000130208		2990	1864	rs445925-A	rs445925	0	445925	non_coding_transcript_exon_variant	1	NR	3e-11	10.5229		0.156749	[0.11-0.2] unit decrease	Affymetrix [87696910] (imputed)	N
61	rs72654473	19	45415640	rs445925	2022-02-17	34503513	Harshfield EL	2021-09-10	BMC Med	www.ncbi.nlm.nih.gov/pubmed/34503513	Genome-wide analysis of blood lipid metabolites in over 5000 South Asians reveals biological insights at cardiometabolic disease loci.	Sphingomyelin_38:1_[M+H]1+ levels	13,814 British ancestry individuals	NA	19q13.32		APOE - APOC1	ENSG00000130203	ENSG00000130208		2990	1864	rs445925-A	rs445925	0	445925	non_coding_transcript_exon_variant	1	NR	1e-14	14		0.144495	[0.11-0.18] unit decrease	Affymetrix [87696910] (imputed)	N
61	rs72654473	19	45415640	rs445925	2022-02-17	34503513	Harshfield EL	2021-09-10	BMC Med	www.ncbi.nlm.nih.gov/pubmed/34503513	Genome-wide analysis of blood lipid metabolites in over 5000 South Asians reveals biological insights at cardiometabolic disease loci.	Phosphatidylglycerol-O_38:0_[M-H]1- levels	13,814 British ancestry individuals	NA	19q13.32		APOE - APOC1	ENSG00000130203	ENSG00000130208		2990	1864	rs445925-A	rs445925	0	445925	non_coding_transcript_exon_variant	1	NR	6e-16	15.2218		0.130615	[0.099-0.162] unit decrease	Affymetrix [87696910] (imputed)	N
61	rs72654473	19	45415640	rs445925	2022-02-17	34503513	Harshfield EL	2021-09-10	BMC Med	www.ncbi.nlm.nih.gov/pubmed/34503513	Genome-wide analysis of blood lipid metabolites in over 5000 South Asians reveals biological insights at cardiometabolic disease loci.	Phosphatidylglycerol-O_40:0_[M-H]1- levels	13,814 British ancestry individuals	NA	19q13.32		APOE - APOC1	ENSG00000130203	ENSG00000130208		2990	1864	rs445925-A	rs445925	0	445925	non_coding_transcript_exon_variant	1	NR	2e-17	16.699		0.124261	[0.096-0.153] unit decrease	Affymetrix [87696910] (imputed)	N
61	rs72654473	19	45415640	rs445925	2022-02-17	34503513	Harshfield EL	2021-09-10	BMC Med	www.ncbi.nlm.nih.gov/pubmed/34503513	Genome-wide analysis of blood lipid metabolites in over 5000 South Asians reveals biological insights at cardiometabolic disease loci.	Phosphatidylglycerol-O_42:0_[M-H]1- levels	13,814 British ancestry individuals	NA	19q13.32		APOE - APOC1	ENSG00000130203	ENSG00000130208		2990	1864	rs445925-A	rs445925	0	445925	non_coding_transcript_exon_variant	1	NR	7e-20	19.1549		0.129723	[0.1-0.16] unit decrease	Affymetrix [87696910] (imputed)	N
61	rs72654473	19	45415640	rs445925	2022-02-17	34503513	Harshfield EL	2021-09-10	BMC Med	www.ncbi.nlm.nih.gov/pubmed/34503513	Genome-wide analysis of blood lipid metabolites in over 5000 South Asians reveals biological insights at cardiometabolic disease loci.	Hydroxycholesterol_[M+H-2H2O]1+ levels	13,814 British ancestry individuals	NA	19q13.32		APOE - APOC1	ENSG00000130203	ENSG00000130208		2990	1864	rs445925-A	rs445925	0	445925	non_coding_transcript_exon_variant	1	NR	1e-16	16		0.128342	[0.098-0.159] unit decrease	Affymetrix [87696910] (imputed)	N
61	rs72654473	19	45415640	rs445925	2022-02-17	34503513	Harshfield EL	2021-09-10	BMC Med	www.ncbi.nlm.nih.gov/pubmed/34503513	Genome-wide analysis of blood lipid metabolites in over 5000 South Asians reveals biological insights at cardiometabolic disease loci.	Triacylglycerol_47:4_[M+NH4]1+ levels	13,814 British ancestry individuals	NA	19q13.32		APOE - APOC1	ENSG00000130203	ENSG00000130208		2990	1864	rs445925-A	rs445925	0	445925	non_coding_transcript_exon_variant	1	NR	1e-12	12		0.162325	[0.12-0.21] unit decrease	Affymetrix [87696910] (imputed)	N
61	rs72654473	19	45415640	rs445925	2022-02-17	34503513	Harshfield EL	2021-09-10	BMC Med	www.ncbi.nlm.nih.gov/pubmed/34503513	Genome-wide analysis of blood lipid metabolites in over 5000 South Asians reveals biological insights at cardiometabolic disease loci.	Triacylglycerol_45:4_[M+NH4]1+ levels	13,814 British ancestry individuals	NA	19q13.32		APOE - APOC1	ENSG00000130203	ENSG00000130208		2990	1864	rs445925-A	rs445925	0	445925	non_coding_transcript_exon_variant	1	NR	9e-11	10.0458		0.121076	[0.085-0.158] unit decrease	Affymetrix [87696910] (imputed)	N
61	rs72654473	19	45415640	rs445925	2022-02-17	34503513	Harshfield EL	2021-09-10	BMC Med	www.ncbi.nlm.nih.gov/pubmed/34503513	Genome-wide analysis of blood lipid metabolites in over 5000 South Asians reveals biological insights at cardiometabolic disease loci.	Triacylglycerol_46:4_[M+NH4]1+ levels	13,814 British ancestry individuals	NA	19q13.32		APOE - APOC1	ENSG00000130203	ENSG00000130208		2990	1864	rs445925-A	rs445925	0	445925	non_coding_transcript_exon_variant	1	NR	3e-11	10.5229		0.15552	[0.11-0.2] unit decrease	Affymetrix [87696910] (imputed)	N
61	rs72654473	19	45415640	rs445925	2022-02-17	34503513	Harshfield EL	2021-09-10	BMC Med	www.ncbi.nlm.nih.gov/pubmed/34503513	Genome-wide analysis of blood lipid metabolites in over 5000 South Asians reveals biological insights at cardiometabolic disease loci.	Cholesteryl ester_20:3_[M+NH4]1+ levels	13,814 British ancestry individuals	NA	19q13.32		APOE - APOC1	ENSG00000130203	ENSG00000130208		2990	1864	rs445925-A	rs445925	0	445925	non_coding_transcript_exon_variant	1	NR	2e-20	19.699		0.147377	[0.12-0.18] unit decrease	Affymetrix [87696910] (imputed)	N
61	rs72654473	19	45415640	rs445925	2022-02-17	34503513	Harshfield EL	2021-09-10	BMC Med	www.ncbi.nlm.nih.gov/pubmed/34503513	Genome-wide analysis of blood lipid metabolites in over 5000 South Asians reveals biological insights at cardiometabolic disease loci.	Cholesteryl ester_18:3_[M+NH4]1+ levels	13,814 British ancestry individuals	NA	19q13.32		APOE - APOC1	ENSG00000130203	ENSG00000130208		2990	1864	rs445925-A	rs445925	0	445925	non_coding_transcript_exon_variant	1	NR	2e-11	10.699		0.109805	[0.078-0.142] unit decrease	Affymetrix [87696910] (imputed)	N
61	rs72654473	19	45415640	rs445925	2022-02-17	34503513	Harshfield EL	2021-09-10	BMC Med	www.ncbi.nlm.nih.gov/pubmed/34503513	Genome-wide analysis of blood lipid metabolites in over 5000 South Asians reveals biological insights at cardiometabolic disease loci.	Cholesteryl ester_16:0_[M+NH4]1+ levels	13,814 British ancestry individuals	NA	19q13.32		APOE - APOC1	ENSG00000130203	ENSG00000130208		2990	1864	rs445925-A	rs445925	0	445925	non_coding_transcript_exon_variant	1	NR	1e-15	15		0.118464	[0.089-0.147] unit decrease	Affymetrix [87696910] (imputed)	N
61	rs72654473	19	45415640	rs445925	2022-02-17	34503513	Harshfield EL	2021-09-10	BMC Med	www.ncbi.nlm.nih.gov/pubmed/34503513	Genome-wide analysis of blood lipid metabolites in over 5000 South Asians reveals biological insights at cardiometabolic disease loci.	Cholesteryl ester_18:0_[M+NH4]1+ levels	13,814 British ancestry individuals	NA	19q13.32		APOE - APOC1	ENSG00000130203	ENSG00000130208		2990	1864	rs445925-A	rs445925	0	445925	non_coding_transcript_exon_variant	1	NR	2e-13	12.699		0.0995855	[0.073-0.126] unit decrease	Affymetrix [87696910] (imputed)	N
61	rs72654473	19	45415640	rs445925	2022-02-17	34503513	Harshfield EL	2021-09-10	BMC Med	www.ncbi.nlm.nih.gov/pubmed/34503513	Genome-wide analysis of blood lipid metabolites in over 5000 South Asians reveals biological insights at cardiometabolic disease loci.	Cholesteryl ester_18:2_[M+NH4]1+ levels	13,814 British ancestry individuals	NA	19q13.32		APOE - APOC1	ENSG00000130203	ENSG00000130208		2990	1864	rs445925-A	rs445925	0	445925	non_coding_transcript_exon_variant	1	NR	2e-20	19.699		0.151008	[0.12-0.18] unit decrease	Affymetrix [87696910] (imputed)	N
61	rs72654473	19	45415640	rs445925	2022-02-17	34503513	Harshfield EL	2021-09-10	BMC Med	www.ncbi.nlm.nih.gov/pubmed/34503513	Genome-wide analysis of blood lipid metabolites in over 5000 South Asians reveals biological insights at cardiometabolic disease loci.	Cholesterol_[M+H-H2O]1+ levels	13,814 British ancestry individuals	NA	19q13.32		APOE - APOC1	ENSG00000130203	ENSG00000130208		2990	1864	rs445925-A	rs445925	0	445925	non_coding_transcript_exon_variant	1	NR	2e-19	18.699		0.127332	[0.1-0.155] unit decrease	Affymetrix [87696910] (imputed)	N
61	rs72654473	19	45415640	rs445925	2022-02-17	34503513	Harshfield EL	2021-09-10	BMC Med	www.ncbi.nlm.nih.gov/pubmed/34503513	Genome-wide analysis of blood lipid metabolites in over 5000 South Asians reveals biological insights at cardiometabolic disease loci.	Triacylglycerol_56:6_[M+NH4]1+ levels	13,814 British ancestry individuals	NA	19q13.32		APOE - APOC1	ENSG00000130203	ENSG00000130208		2990	1864	rs445925-A	rs445925	0	445925	non_coding_transcript_exon_variant	1	NR	3e-11	10.5229		0.149464	[0.11-0.19] unit increase	Affymetrix [87696910] (imputed)	N
61	rs72654473	19	45415640	rs445925	2022-09-08	35810165	Westerman KE	2022-07-09	Nat Commun	www.ncbi.nlm.nih.gov/pubmed/35810165	Variance-quantitative trait loci enable systematic discovery of gene-environment interactions for cardiometabolic serum biomarkers.	Total cholesterol levels	5,694 African ancestry individuals, 1,988 East Asian ancestry individuals, 336,298 European ancestry individuals, 6,036 South Asian ancestry individuals	23,294 European ancestry women	19q13.32		APOE - APOC1	ENSG00000130203	ENSG00000130208		2990	1864	rs445925-?	rs445925	0	445925	non_coding_transcript_exon_variant	1	NR	1e-256	256		NA		NR [9487345] (imputed)	N
61	rs72654473	19	45415640	rs445925	2022-11-17	36329257	Lee CJ	2022-11-03	Commun Biol	www.ncbi.nlm.nih.gov/pubmed/36329257	Phenome-wide analysis of Taiwan Biobank reveals novel glycemia-related loci and genetic risks for diabetes.	Very low density lipoprotein cholesterol levels	75,388 Taiwanese ancestry individuals	NA	19q13.32		APOE - APOC1	ENSG00000130203	ENSG00000130208		2990	1864	rs445925-?	rs445925	0	445925	non_coding_transcript_exon_variant	1	NR	1e-300	300		6.25687	unit increase	NR [5925277] (imputed)	N
61	rs72654473	19	45415640	rs445925	2022-11-17	36329257	Lee CJ	2022-11-03	Commun Biol	www.ncbi.nlm.nih.gov/pubmed/36329257	Phenome-wide analysis of Taiwan Biobank reveals novel glycemia-related loci and genetic risks for diabetes.	Low density lipoprotein cholesterol levels	76,650 Taiwanese ancestry individuals	NA	19q13.32		APOE - APOC1	ENSG00000130203	ENSG00000130208		2990	1864	rs445925-?	rs445925	0	445925	non_coding_transcript_exon_variant	1	NR	1e-300	300		18.0597	unit decrease	NR [5925277] (imputed)	N
61	rs483082	19	45416178	rs483082	2020-07-21	32203549	Richardson TG	2020-03-23	PLoS Med	www.ncbi.nlm.nih.gov/pubmed/32203549	Evaluating the relationship between circulating lipoprotein lipids and apolipoproteins with risk of coronary heart disease: A multivariable Mendelian randomisation analysis.	Triglyceride levels	441,016 European ancestry individuals	NA	19q13.32	APOC1	APOE - APOC1	ENSG00000130203	ENSG00000130208		3528	1326	rs483082-G	rs483082	0	483082	non_coding_transcript_exon_variant	1	0.764648	1e-292	292		0.0858847	[0.081-0.09] unit decrease	Affymetrix [NR] (imputed)	N
61	rs483082	19	45416178	rs483082	2020-07-09	32154731	Ripatti P	2020-03-10	Circ Genom Precis Med	www.ncbi.nlm.nih.gov/pubmed/32154731	Polygenic Hyperlipidemias and Coronary Artery Disease Risk.	Triglyceride levels	324,694 British ancestry individuals	NA	19q13.32	RELB	APOE - APOC1	ENSG00000130203	ENSG00000130208		3528	1326	rs483082-?	rs483082	0	483082	non_coding_transcript_exon_variant	1	NR	1e-195	195		0.0919	[0.086-0.097] unit increase	Affymetrix [5701386] (imputed)	N
61	rs483082	19	45416178	rs483082	2017-06-27	28183528	Jun GR	2017-02-06	Alzheimers Dement	www.ncbi.nlm.nih.gov/pubmed/28183528	Transethnic genome-wide scan identifies novel Alzheimer's disease loci.	Alzheimer's disease	13,100 European ancestry cases, 13,220 European ancestry controls, 1,472 African American cases, 3,511 African American controls, 951 Japanese ancestry cases, 894 Japanese ancestry controls, 51 Israeli-Arab ancestry cases, 64 Israeli-Arab ancestry controls	5,813 European ancestry cases, 20,474 European ancestry controls	19q13.32	NR	APOE - APOC1	ENSG00000130203	ENSG00000130208		3528	1326	rs483082-T	rs483082	0	483082	non_coding_transcript_exon_variant	1	NR	1e-15	15	(Japanese)	2.8	[2.17-3.61]	NR [NR]	N
61	rs483082	19	45416178	rs483082	2022-03-22	34610981	Li-Gao R	2021-10-05	Diabetes	www.ncbi.nlm.nih.gov/pubmed/34610981	Genetic Studies of Metabolomics Change After a Liquid Meal Illuminate Novel Pathways for Glucose and Lipid Metabolism.	Postprandial cholesterol esters in very large VLDL	4,348 individuals	NA	19q13.32		APOE - APOC1	ENSG00000130203	ENSG00000130208		3528	1326	rs483082-T	rs483082	0	483082	non_coding_transcript_exon_variant	1	0.246201	1e-08	8		0.144146	[0.094-0.194] mmol/l increase	Illumina [7701709] (imputed)	N
61	rs483082	19	45416178	rs483082	2022-03-22	34610981	Li-Gao R	2021-10-05	Diabetes	www.ncbi.nlm.nih.gov/pubmed/34610981	Genetic Studies of Metabolomics Change After a Liquid Meal Illuminate Novel Pathways for Glucose and Lipid Metabolism.	Postprandial total lipids in very small VLDL	4,348 individuals	NA	19q13.32		APOE - APOC1	ENSG00000130203	ENSG00000130208		3528	1326	rs483082-T	rs483082	0	483082	non_coding_transcript_exon_variant	1	0.244437	3e-10	9.52288	meal response (conditional)	0.251112	[0.17-0.33] mmol/l decrease	Illumina [7701709] (imputed)	N
61	rs483082	19	45416178	rs483082	2022-03-22	34610981	Li-Gao R	2021-10-05	Diabetes	www.ncbi.nlm.nih.gov/pubmed/34610981	Genetic Studies of Metabolomics Change After a Liquid Meal Illuminate Novel Pathways for Glucose and Lipid Metabolism.	Fasting cholesterol esters in very large VLDL	4,734 individuals	NA	19q13.32		APOE - APOC1	ENSG00000130203	ENSG00000130208		3528	1326	rs483082-T	rs483082	0	483082	non_coding_transcript_exon_variant	1	0.248957	3e-08	7.52288		0.142256	[0.092-0.192] mmol/l increase	Illumina [7701709] (imputed)	N
61	rs483082	19	45416178	rs483082	2022-03-22	34610981	Li-Gao R	2021-10-05	Diabetes	www.ncbi.nlm.nih.gov/pubmed/34610981	Genetic Studies of Metabolomics Change After a Liquid Meal Illuminate Novel Pathways for Glucose and Lipid Metabolism.	Fasting total lipids in very large VLDL	4,734 individuals	NA	19q13.32		APOE - APOC1	ENSG00000130203	ENSG00000130208		3528	1326	rs483082-T	rs483082	0	483082	non_coding_transcript_exon_variant	1	0.248957	3e-08	7.52288		0.141365	[0.091-0.191] mmol/l increase	Illumina [7701709] (imputed)	N
61	rs483082	19	45416178	rs483082	2022-03-22	34610981	Li-Gao R	2021-10-05	Diabetes	www.ncbi.nlm.nih.gov/pubmed/34610981	Genetic Studies of Metabolomics Change After a Liquid Meal Illuminate Novel Pathways for Glucose and Lipid Metabolism.	Fasting polyunsaturated fatty acids	4,734 individuals	NA	19q13.32		APOE - APOC1	ENSG00000130203	ENSG00000130208		3528	1326	rs483082-T	rs483082	0	483082	non_coding_transcript_exon_variant	1	0.244384	5e-14	13.301	meal response (conditional)	0.287426	[0.21-0.36] mmol/l decrease	Illumina [7701709] (imputed)	N
61	rs483082	19	45416178	rs483082	2022-10-14	34610981	Li-Gao R	2021-10-05	Diabetes	www.ncbi.nlm.nih.gov/pubmed/34610981	Genetic Studies of Metabolomics Change After a Liquid Meal Illuminate Novel Pathways for Glucose and Lipid Metabolism.	Fasting remnant cholesterol	4,734 individuals	NA	19q13.32		APOE - APOC1	ENSG00000130203	ENSG00000130208		3528	1326	rs483082-T	rs483082	0	483082	non_coding_transcript_exon_variant	1	0.244662	6e-11	10.2218	meal response (conditional)	0.24863	[0.17-0.32] mmol/l decrease	Illumina [7701709] (imputed)	N
61	rs483082	19	45416178	rs483082	2022-03-22	34610981	Li-Gao R	2021-10-05	Diabetes	www.ncbi.nlm.nih.gov/pubmed/34610981	Genetic Studies of Metabolomics Change After a Liquid Meal Illuminate Novel Pathways for Glucose and Lipid Metabolism.	Postprandial apolipoprotein B	4,348 individuals	NA	19q13.32		APOE - APOC1	ENSG00000130203	ENSG00000130208		3528	1326	rs483082-T	rs483082	0	483082	non_coding_transcript_exon_variant	1	0.244495	7e-09	8.1549	meal response (conditional)	0.230723	[0.15-0.31] mmol/l decrease	Illumina [7701709] (imputed)	N
61	rs483082	19	45416178	rs483082	2022-03-22	34610981	Li-Gao R	2021-10-05	Diabetes	www.ncbi.nlm.nih.gov/pubmed/34610981	Genetic Studies of Metabolomics Change After a Liquid Meal Illuminate Novel Pathways for Glucose and Lipid Metabolism.	Fasting cholesterol esters in very small VLDL	4,734 individuals	NA	19q13.32		APOE - APOC1	ENSG00000130203	ENSG00000130208		3528	1326	rs483082-T	rs483082	0	483082	non_coding_transcript_exon_variant	1	0.244656	3e-13	12.5229	meal response (conditional)	0.277668	[0.2-0.35] mmol/l decrease	Illumina [7701709] (imputed)	N
61	rs483082	19	45416178	rs483082	2022-03-22	34610981	Li-Gao R	2021-10-05	Diabetes	www.ncbi.nlm.nih.gov/pubmed/34610981	Genetic Studies of Metabolomics Change After a Liquid Meal Illuminate Novel Pathways for Glucose and Lipid Metabolism.	Fasting total lipids in very small VLDL	4,734 individuals	NA	19q13.32		APOE - APOC1	ENSG00000130203	ENSG00000130208		3528	1326	rs483082-T	rs483082	0	483082	non_coding_transcript_exon_variant	1	0.244656	1e-08	8	meal response (conditional)	0.217714	[0.14-0.29] mmol/l decrease	Illumina [7701709] (imputed)	N
61	rs483082	19	45416178	rs483082	2022-03-22	34610981	Li-Gao R	2021-10-05	Diabetes	www.ncbi.nlm.nih.gov/pubmed/34610981	Genetic Studies of Metabolomics Change After a Liquid Meal Illuminate Novel Pathways for Glucose and Lipid Metabolism.	Postprandial omega-6 fatty acids	4,348 individuals	NA	19q13.32		APOE - APOC1	ENSG00000130203	ENSG00000130208		3528	1326	rs483082-T	rs483082	0	483082	non_coding_transcript_exon_variant	1	0.243949	1e-10	10	meal response (conditional)	0.257838	[0.18-0.34] mmol/l decrease	Illumina [7701709] (imputed)	N
61	rs483082	19	45416178	rs483082	2022-03-22	34610981	Li-Gao R	2021-10-05	Diabetes	www.ncbi.nlm.nih.gov/pubmed/34610981	Genetic Studies of Metabolomics Change After a Liquid Meal Illuminate Novel Pathways for Glucose and Lipid Metabolism.	Fasting linoleic acid (18:2)	4,734 individuals	NA	19q13.32		APOE - APOC1	ENSG00000130203	ENSG00000130208		3528	1326	rs483082-T	rs483082	0	483082	non_coding_transcript_exon_variant	1	0.244384	5e-16	15.301	meal response (conditional)	0.309285	[0.23-0.38] mmol/l decrease	Illumina [7701709] (imputed)	N
61	rs483082	19	45416178	rs483082	2022-03-22	34610981	Li-Gao R	2021-10-05	Diabetes	www.ncbi.nlm.nih.gov/pubmed/34610981	Genetic Studies of Metabolomics Change After a Liquid Meal Illuminate Novel Pathways for Glucose and Lipid Metabolism.	Postprandial linoleic acid (18:2)	4,348 individuals	NA	19q13.32		APOE - APOC1	ENSG00000130203	ENSG00000130208		3528	1326	rs483082-T	rs483082	0	483082	non_coding_transcript_exon_variant	1	0.243949	2e-09	8.69897	meal response (conditional)	0.241584	[0.16-0.32] mmol/l decrease	Illumina [7701709] (imputed)	N
61	rs483082	19	45416178	rs483082	2022-03-22	34610981	Li-Gao R	2021-10-05	Diabetes	www.ncbi.nlm.nih.gov/pubmed/34610981	Genetic Studies of Metabolomics Change After a Liquid Meal Illuminate Novel Pathways for Glucose and Lipid Metabolism.	Postprandial polyunsaturated fatty acids	4,348 individuals	NA	19q13.32		APOE - APOC1	ENSG00000130203	ENSG00000130208		3528	1326	rs483082-T	rs483082	0	483082	non_coding_transcript_exon_variant	1	0.243949	3e-09	8.52288	meal response (conditional)	0.237711	[0.16-0.32] mmol/l decrease	Illumina [7701709] (imputed)	N
61	rs483082	19	45416178	rs483082	2022-10-14	34610981	Li-Gao R	2021-10-05	Diabetes	www.ncbi.nlm.nih.gov/pubmed/34610981	Genetic Studies of Metabolomics Change After a Liquid Meal Illuminate Novel Pathways for Glucose and Lipid Metabolism.	Postprandial remnant cholesterol	4,348 individuals	NA	19q13.32		APOE - APOC1	ENSG00000130203	ENSG00000130208		3528	1326	rs483082-T	rs483082	0	483082	non_coding_transcript_exon_variant	1	0.244495	7e-09	8.1549	meal response (conditional)	0.230277	[0.15-0.31] mmol/l decrease	Illumina [7701709] (imputed)	N
61	rs483082	19	45416178	rs483082	2022-03-22	34610981	Li-Gao R	2021-10-05	Diabetes	www.ncbi.nlm.nih.gov/pubmed/34610981	Genetic Studies of Metabolomics Change After a Liquid Meal Illuminate Novel Pathways for Glucose and Lipid Metabolism.	Fasting apolipoprotein B	4,734 individuals	NA	19q13.32		APOE - APOC1	ENSG00000130203	ENSG00000130208		3528	1326	rs483082-T	rs483082	0	483082	non_coding_transcript_exon_variant	1	0.244662	2e-12	11.699	meal response (conditional)	0.26797	[0.19-0.34] mmol/l decrease	Illumina [7701709] (imputed)	N
61	rs483082	19	45416178	rs483082	2020-02-12	31589552	Lind L	2019-10-07	Metab Syndr Relat Disord	www.ncbi.nlm.nih.gov/pubmed/31589552	Genome-Wide Association Study of the Metabolic Syndrome in UK Biobank.	Metabolic syndrome	291,107 European ancestry individuals	NA	19q13.32	APOC1	APOE - APOC1	ENSG00000130203	ENSG00000130208		3528	1326	rs483082-T	rs483082	0	483082	non_coding_transcript_exon_variant	1	0.238624	2e-32	31.699		0.0899299	[0.075-0.105] unit increase	Affymetrix [9463307] (imputed)	N
61	rs483082	19	45416178	rs483082	2020-12-14	32042192	Ruth KS	2020-02-10	Nat Med	www.ncbi.nlm.nih.gov/pubmed/32042192	Using human genetics to understand the disease impacts of testosterone in men and women.	Sex hormone-binding globulin levels	370,125 European ancestry individuals	NA	19q13.32	NR	APOE - APOC1	ENSG00000130203	ENSG00000130208		3528	1326	rs483082-T	rs483082	0	483082	non_coding_transcript_exon_variant	1	0.236805	1e-23	23		0.010976	[0.0088-0.0131] unit increase	Affymetrix [16582965] (imputed)	N
61	rs483082	19	45416178	rs483082	2020-12-14	32042192	Ruth KS	2020-02-10	Nat Med	www.ncbi.nlm.nih.gov/pubmed/32042192	Using human genetics to understand the disease impacts of testosterone in men and women.	Sex hormone-binding globulin levels adjusted for BMI	368,929 European ancestry individuals	NA	19q13.32	NR	APOE - APOC1	ENSG00000130203	ENSG00000130208		3528	1326	rs483082-T	rs483082	0	483082	non_coding_transcript_exon_variant	1	0.236805	2e-21	20.699		0.00934497	[0.0074-0.0113] unit increase	Affymetrix [16582909] (imputed)	N
61	rs483082	19	45416178	rs483082	2018-07-05	29875488	Sun BB	2018-06-06	Nature	www.ncbi.nlm.nih.gov/pubmed/29875488	Genomic atlas of the human plasma proteome.	Blood protein levels	3,301 European ancestry individuals	NA	19q13.32	APOC1	APOE - APOC1	ENSG00000130203	ENSG00000130208		3528	1326	rs483082-T	rs483082	0	483082	non_coding_transcript_exon_variant	1	0.231	4e-21	20.3979	(Glutathione S-transferase Mu 1, GSTM1.7239.9.3)	0.27	[0.21-0.33] unit increase	Affymetrix [10572788] (imputed)	N
61	rs483082	19	45416178	rs483082	2019-01-16	30361487	Yan Q	2018-10-25	Mol Psychiatry	www.ncbi.nlm.nih.gov/pubmed/30361487	Genome-wide association study of brain amyloid deposition as measured by Pittsburgh Compound-B (PiB)-PET imaging.	Cerebral amyloid deposition (PET imaging)	983 European ancestry individuals	NR	19q13.32	APOE, APOC1	APOE - APOC1	ENSG00000130203	ENSG00000130208		3528	1326	rs483082-T	rs483082	0	483082	non_coding_transcript_exon_variant	1	0.29	1e-13	13		0.11	unit increase	Illumina [at least 7000000] (imputed)	N
61	rs483082	19	45416178	rs483082	2019-03-28	30718733	Moon S	2019-02-04	Sci Rep	www.ncbi.nlm.nih.gov/pubmed/30718733	The Korea Biobank Array: Design and Identification of Coding Variants Associated with Blood Biochemical Traits.	Triglyceride levels	6,949 Korean ancestry individuals	6,000 Korean ancestry individuals	19q13.32	APOE	APOE - APOC1	ENSG00000130203	ENSG00000130208		3528	1326	rs483082-T	rs483082	0	483082	non_coding_transcript_exon_variant	1	0.169	3e-10	9.52288		0.0706	[0.049-0.093] unit increase	Affymetrix [at least 805769] (imputed)	N
61	rs483082	19	45416178	rs483082	2019-04-17	30636644	Nazarian A	2019-01-12	Alzheimers Res Ther	www.ncbi.nlm.nih.gov/pubmed/30636644	Genome-wide analysis of genetic predisposition to Alzheimer's disease and related sex disparities.	Alzheimer's disease	952 European ancestry male cases, 1,789 European ancestry female cases, 6,337 European ancestry male controls, 8,402 European ancestry female controls	NA	19q13.32	APOC1	APOE - APOC1	ENSG00000130203	ENSG00000130208		3528	1326	rs483082-?	rs483082	0	483082	non_coding_transcript_exon_variant	1	0.734105	1e-37	37	(females)	2.61493		Affymetrix, Illumina [2928658] (imputed)	N
61	rs483082	19	45416178	rs483082	2019-04-17	30636644	Nazarian A	2019-01-12	Alzheimers Res Ther	www.ncbi.nlm.nih.gov/pubmed/30636644	Genome-wide analysis of genetic predisposition to Alzheimer's disease and related sex disparities.	Alzheimer's disease	952 European ancestry male cases, 1,789 European ancestry female cases, 6,337 European ancestry male controls, 8,402 European ancestry female controls	NA	19q13.32	APOC1	APOE - APOC1	ENSG00000130203	ENSG00000130208		3528	1326	rs483082-?	rs483082	0	483082	non_coding_transcript_exon_variant	1	0.738441	1e-62	62		2.64365		Affymetrix, Illumina [2928658] (imputed)	N
61	rs483082	19	45416178	rs483082	2021-03-22	33339817	Nielsen JB	2020-12-18	Nat Commun	www.ncbi.nlm.nih.gov/pubmed/33339817	Loss-of-function genomic variants highlight potential therapeutic targets for cardiovascular disease.	Triglyceride levels	76,081 European ancestry individuals, 127,395 Japanese ancestry individuals	NA	19q13.32	APOE, APOC1	APOE - APOC1	ENSG00000130203	ENSG00000130208		3528	1326	rs483082-?	rs483082	0	483082	non_coding_transcript_exon_variant	1		1e-85	85		0.0948	[0.085-0.104] unit decrease	Illumina [31500000] (imputed)	N
61	rs483082	19	45416178	rs483082	2021-06-29	33462484	Sinnott-Armstrong N	2021-01-18	Nat Genet	www.ncbi.nlm.nih.gov/pubmed/33462484	Genetics of 35 blood and urine biomarkers in the UK Biobank.	High density lipoprotein cholesterol levels	313,372 European ancestry individuals, 5,573 African ancestry individuals, 6,689 South Asian ancestry individuals	NA	19q13.32	NR	APOE - APOC1	ENSG00000130203	ENSG00000130208		3528	1326	rs483082-T	rs483082	0	483082	non_coding_transcript_exon_variant	1	NR	8e-21	20.0969		0.029	[0.023-0.035] unit decrease	Affymetrix [9000000] (imputed)	N
61	rs483082	19	45416178	rs483082	2021-06-29	33462484	Sinnott-Armstrong N	2021-01-18	Nat Genet	www.ncbi.nlm.nih.gov/pubmed/33462484	Genetics of 35 blood and urine biomarkers in the UK Biobank.	Triglyceride levels	342,233 European ancestry individuals, 6,014 African ancestry individuals, 7,330 South Asian ancestry individuals	NA	19q13.32	NR	APOE - APOC1	ENSG00000130203	ENSG00000130208		3528	1326	rs483082-T	rs483082	0	483082	non_coding_transcript_exon_variant	1	NR	2e-219	218.699		0.0934	[0.088-0.099] unit increase	Affymetrix [9000000] (imputed)	N
61	rs483082	19	45416178	rs483082	2021-06-29	33462484	Sinnott-Armstrong N	2021-01-18	Nat Genet	www.ncbi.nlm.nih.gov/pubmed/33462484	Genetics of 35 blood and urine biomarkers in the UK Biobank.	Low density lipoprotein cholesterol levels	341,875 European ancestry individuals, 6,003 African ancestry individuals, 7,319 South Asian ancestry individuals	NA	19q13.32	NR	APOE - APOC1	ENSG00000130203	ENSG00000130208		3528	1326	rs483082-T	rs483082	0	483082	non_coding_transcript_exon_variant	1	NR	2e-78	77.699		0.0555	[0.05-0.061] unit decrease	Affymetrix [9000000] (imputed)	N
61	rs483082	19	45416178	rs483082	2022-11-17	34887591	Graham SE	2021-12-09	Nature	www.ncbi.nlm.nih.gov/pubmed/34887591	The power of genetic diversity in genome-wide association studies of lipids.	Triglyceride levels	146,492 East Asian ancestry individuals	NA	19q13.32		APOE - APOC1	ENSG00000130203	ENSG00000130208		3528	1326	rs483082-T	rs483082	0	483082	non_coding_transcript_exon_variant	1	0.166411	4e-49	48.3979		0.112978	[0.099-0.127] unit increase	NR [52000000] (imputed)	N
61	rs483082	19	45416178	rs483082	2021-06-29	33462484	Sinnott-Armstrong N	2021-01-18	Nat Genet	www.ncbi.nlm.nih.gov/pubmed/33462484	Genetics of 35 blood and urine biomarkers in the UK Biobank.	Sex hormone-binding globulin levels	310,323 European ancestry individuals, 5,523 African ancestry individuals, 6,638 South Asian ancestry individuals	NA	19q13.32	NR	APOE - APOC1	ENSG00000130203	ENSG00000130208		3528	1326	rs483082-T	rs483082	0	483082	non_coding_transcript_exon_variant	1	NR	7e-15	14.1549		0.0242	[0.018-0.03] unit increase	Affymetrix [9000000] (imputed)	N
61	rs483082	19	45416178	rs483082	2022-02-15	35078996	Gudjonsson A	2022-01-25	Nat Commun	www.ncbi.nlm.nih.gov/pubmed/35078996	A genome-wide association study of serum proteins reveals shared loci with common diseases.	Serum levels of protein TMCC3	5,366 Icelandic ancestry individuals	NA	19q13.32		APOE - APOC1	ENSG00000130203	ENSG00000130208		3528	1326	rs483082-T	rs483082	0	483082	non_coding_transcript_exon_variant	1	0.2146	2e-156	155.699		0.580987	[0.54-0.62] unit decrease	Illumina [7506463] (imputed)	N
61	rs483082	19	45416178	rs483082	2022-02-17	34503513	Harshfield EL	2021-09-10	BMC Med	www.ncbi.nlm.nih.gov/pubmed/34503513	Genome-wide analysis of blood lipid metabolites in over 5000 South Asians reveals biological insights at cardiometabolic disease loci.	Phosphatidylcholine-O(39:1)_[M+H]1+/Phosphatidylethanolamine-P(39:0)_[M+H]1+ levels	5,662 Pakistani ancestry individuals	NA	19q13.32		APOE - APOC1	ENSG00000130203	ENSG00000130208		3528	1326	rs483082-G	rs483082	0	483082	non_coding_transcript_exon_variant	1	NR	2e-11	10.699		0.0477	[0.034-0.062] unit decrease	Illumina [6720657] (imputed)	N
61	rs483082	19	45416178	rs483082	2022-11-17	34887591	Graham SE	2021-12-09	Nature	www.ncbi.nlm.nih.gov/pubmed/34887591	The power of genetic diversity in genome-wide association studies of lipids.	Triglyceride levels	40,963 South Asian ancestry individuals, 48,057 Hispanic individuals, 99,432 Admixed African or African ancestry individuals, 146,492 East Asian ancestry individuals, 1,320,016 European ancestry individuals	NA	19q13.32		APOE - APOC1	ENSG00000130203	ENSG00000130208		3528	1326	rs483082-?	rs483082	0	483082	non_coding_transcript_exon_variant	1	NR	6E-787	786.222		NA		NR [52000000] (imputed)	N
61	rs483082	19	45416178	rs483082	2022-11-17	34887591	Graham SE	2021-12-09	Nature	www.ncbi.nlm.nih.gov/pubmed/34887591	The power of genetic diversity in genome-wide association studies of lipids.	Triglyceride levels	1,320,016 European ancestry individuals	NA	19q13.32		APOE - APOC1	ENSG00000130203	ENSG00000130208		3528	1326	rs483082-T	rs483082	0	483082	non_coding_transcript_exon_variant	1	0.229369	1E-477	477		0.0960549	[0.093-0.099] unit increase	NR [52000000] (imputed)	N
61	rs483082	19	45416178	rs483082	2021-06-29	33462484	Sinnott-Armstrong N	2021-01-18	Nat Genet	www.ncbi.nlm.nih.gov/pubmed/33462484	Genetics of 35 blood and urine biomarkers in the UK Biobank.	Lipoprotein (a) levels	272,573 European ancestry individuals, 5,018 African ancestry individuals, 6,453 South Asian ancestry individuals	NA	19q13.32	NR	APOE - APOC1	ENSG00000130203	ENSG00000130208		3528	1326	rs483082-T	rs483082	0	483082	non_coding_transcript_exon_variant	1	NR	6e-46	45.2218		0.0473	[0.041-0.054] unit decrease	Affymetrix [9000000] (imputed)	N
61	rs483082	19	45416178	rs483082	2021-06-29	33462484	Sinnott-Armstrong N	2021-01-18	Nat Genet	www.ncbi.nlm.nih.gov/pubmed/33462484	Genetics of 35 blood and urine biomarkers in the UK Biobank.	Apolipoprotein B levels	340,860 European ancestry individuals, 5,962 African ancestry individuals, 7,275 South Asian ancestry individuals	NA	19q13.32	NR	APOE - APOC1	ENSG00000130203	ENSG00000130208		3528	1326	rs483082-T	rs483082	0	483082	non_coding_transcript_exon_variant	1	NR	6e-125	124.222		0.0706	[0.065-0.076] unit decrease	Affymetrix [9000000] (imputed)	N
61	rs483082	19	45416178	rs483082	2021-06-29	33462484	Sinnott-Armstrong N	2021-01-18	Nat Genet	www.ncbi.nlm.nih.gov/pubmed/33462484	Genetics of 35 blood and urine biomarkers in the UK Biobank.	Apolipoprotein A1 levels	311,601 European ancestry individuals, 5,550 African ancestry individuals, 6,682 South Asian ancestry individuals	NA	19q13.32	NR	APOE - APOC1	ENSG00000130203	ENSG00000130208		3528	1326	rs483082-T	rs483082	0	483082	non_coding_transcript_exon_variant	1	NR	5e-19	18.301		0.0277	[0.022-0.034] unit decrease	Affymetrix [9000000] (imputed)	N
61	rs483082	19	45416178	rs483082	2022-02-15	35078996	Gudjonsson A	2022-01-25	Nat Commun	www.ncbi.nlm.nih.gov/pubmed/35078996	A genome-wide association study of serum proteins reveals shared loci with common diseases.	Serum levels of protein PSG5	5,361 Icelandic ancestry individuals	NA	19q13.32		APOE - APOC1	ENSG00000130203	ENSG00000130208		3528	1326	rs483082-T	rs483082	0	483082	non_coding_transcript_exon_variant	1	0.2146	5e-43	42.301		0.307765	[0.26-0.35] unit decrease	Illumina [7506463] (imputed)	N
61	rs483082	19	45416178	rs483082	2022-02-15	35078996	Gudjonsson A	2022-01-25	Nat Commun	www.ncbi.nlm.nih.gov/pubmed/35078996	A genome-wide association study of serum proteins reveals shared loci with common diseases.	Serum levels of protein HLA-DRB3	5,351 Icelandic ancestry individuals	NA	19q13.32		APOE - APOC1	ENSG00000130203	ENSG00000130208		3528	1326	rs483082-T	rs483082	0	483082	non_coding_transcript_exon_variant	1	0.2146	5e-34	33.301		0.260342	[0.22-0.3] unit decrease	Illumina [7506463] (imputed)	N
61	rs483082	19	45416178	rs483082	2022-02-15	35078996	Gudjonsson A	2022-01-25	Nat Commun	www.ncbi.nlm.nih.gov/pubmed/35078996	A genome-wide association study of serum proteins reveals shared loci with common diseases.	Serum levels of protein GGT2	5,366 Icelandic ancestry individuals	NA	19q13.32		APOE - APOC1	ENSG00000130203	ENSG00000130208		3528	1326	rs483082-T	rs483082	0	483082	non_coding_transcript_exon_variant	1	0.2146	2e-113	112.699		0.500208	[0.46-0.54] unit decrease	Illumina [7506463] (imputed)	N
61	rs483082	19	45416178	rs483082	2022-02-15	35078996	Gudjonsson A	2022-01-25	Nat Commun	www.ncbi.nlm.nih.gov/pubmed/35078996	A genome-wide association study of serum proteins reveals shared loci with common diseases.	Serum levels of protein HBQ1	5,361 Icelandic ancestry individuals	NA	19q13.32		APOE - APOC1	ENSG00000130203	ENSG00000130208		3528	1326	rs483082-T	rs483082	0	483082	non_coding_transcript_exon_variant	1	0.2146	8e-162	161.097		0.576882	[0.54-0.62] unit decrease	Illumina [7506463] (imputed)	N
61	rs483082	19	45416178	rs483082	2022-02-15	35078996	Gudjonsson A	2022-01-25	Nat Commun	www.ncbi.nlm.nih.gov/pubmed/35078996	A genome-wide association study of serum proteins reveals shared loci with common diseases.	Serum levels of protein HDAC8	5,352 Icelandic ancestry individuals	NA	19q13.32		APOE - APOC1	ENSG00000130203	ENSG00000130208		3528	1326	rs483082-T	rs483082	0	483082	non_coding_transcript_exon_variant	1	0.2146	3e-26	25.5229		0.221313	[0.18-0.26] unit decrease	Illumina [7506463] (imputed)	N
61	rs483082	19	45416178	rs483082	2022-02-15	35078996	Gudjonsson A	2022-01-25	Nat Commun	www.ncbi.nlm.nih.gov/pubmed/35078996	A genome-wide association study of serum proteins reveals shared loci with common diseases.	Serum levels of protein CUZD1	5,363 Icelandic ancestry individuals	NA	19q13.32		APOE - APOC1	ENSG00000130203	ENSG00000130208		3528	1326	rs483082-T	rs483082	0	483082	non_coding_transcript_exon_variant	1	0.2146	6e-261	260.222		0.721395	[0.68-0.76] unit decrease	Illumina [7506463] (imputed)	N
61	rs483082	19	45416178	rs483082	2022-02-15	35078996	Gudjonsson A	2022-01-25	Nat Commun	www.ncbi.nlm.nih.gov/pubmed/35078996	A genome-wide association study of serum proteins reveals shared loci with common diseases.	Serum levels of protein CRYZL1	5,363 Icelandic ancestry individuals	NA	19q13.32		APOE - APOC1	ENSG00000130203	ENSG00000130208		3528	1326	rs483082-T	rs483082	0	483082	non_coding_transcript_exon_variant	1	0.2146	4e-89	88.3979		0.4428	[0.4-0.49] unit decrease	Illumina [7506463] (imputed)	N
61	rs483082	19	45416178	rs483082	2022-01-21	33763119	Read RW	2021-03-02	Front Genet	www.ncbi.nlm.nih.gov/pubmed/33763119	Genome-Wide Identification of Rare and Common Variants Driving Triglyceride Levels in a Nevada Population.	Triglyceride levels	9,183 European ancestry individuals	35,321 European ancestry individuals	19q13.32		APOE - APOC1	ENSG00000130203	ENSG00000130208		3528	1326	rs483082-T	rs483082	0	483082	non_coding_transcript_exon_variant	1	NR	8e-10	9.09691		7.164	mg/dl increase	NR [5712318]	N
61	rs483082	19	45416178	rs483082	2021-06-29	33462484	Sinnott-Armstrong N	2021-01-18	Nat Genet	www.ncbi.nlm.nih.gov/pubmed/33462484	Genetics of 35 blood and urine biomarkers in the UK Biobank.	Aspartate aminotransferase to alanine aminotransferase ratio	341,165 European ancestry individuals, 5,981 African ancestry individuals, 7,309 South Asian ancestry individuals	NA	19q13.32	NR	APOE - APOC1	ENSG00000130203	ENSG00000130208		3528	1326	rs483082-T	rs483082	0	483082	non_coding_transcript_exon_variant	1	NR	1e-47	47		0.043	[0.037-0.049] unit increase	Affymetrix [9000000] (imputed)	N
61	rs483082	19	45416178	rs483082	2022-02-15	35078996	Gudjonsson A	2022-01-25	Nat Commun	www.ncbi.nlm.nih.gov/pubmed/35078996	A genome-wide association study of serum proteins reveals shared loci with common diseases.	Serum levels of protein AKT2	5,356 Icelandic ancestry individuals	NA	19q13.32		APOE - APOC1	ENSG00000130203	ENSG00000130208		3528	1326	rs483082-T	rs483082	0	483082	non_coding_transcript_exon_variant	1	0.2146	1e-100	100		0.456005	[0.41-0.5] unit decrease	Illumina [7506463] (imputed)	N
61	rs483082	19	45416178	rs483082	2022-02-15	35078996	Gudjonsson A	2022-01-25	Nat Commun	www.ncbi.nlm.nih.gov/pubmed/35078996	A genome-wide association study of serum proteins reveals shared loci with common diseases.	Serum levels of protein ARFGAP1	5,356 Icelandic ancestry individuals	NA	19q13.32		APOE - APOC1	ENSG00000130203	ENSG00000130208		3528	1326	rs483082-T	rs483082	0	483082	non_coding_transcript_exon_variant	1	0.2146	2e-25	24.699		0.22885	[0.19-0.27] unit decrease	Illumina [7506463] (imputed)	N
61	rs483082	19	45416178	rs483082	2021-06-29	33462484	Sinnott-Armstrong N	2021-01-18	Nat Genet	www.ncbi.nlm.nih.gov/pubmed/33462484	Genetics of 35 blood and urine biomarkers in the UK Biobank.	C-reactive protein levels	341,805 European ancestry individuals, 6,006 African ancestry individuals, 7,316 South Asian ancestry individuals	NA	19q13.32	NR	APOE - APOC1	ENSG00000130203	ENSG00000130208		3528	1326	rs483082-T	rs483082	0	483082	non_coding_transcript_exon_variant	1	NR	3E-579	578.523		0.152	[0.15-0.16] unit decrease	Affymetrix [9000000] (imputed)	N
61	rs483082	19	45416178	rs483082	2022-02-17	34503513	Harshfield EL	2021-09-10	BMC Med	www.ncbi.nlm.nih.gov/pubmed/34503513	Genome-wide analysis of blood lipid metabolites in over 5000 South Asians reveals biological insights at cardiometabolic disease loci.	Diacylglycerol_38:6_[M+H-H2O]1+ levels	13,814 British ancestry individuals	NA	19q13.32		APOE - APOC1	ENSG00000130203	ENSG00000130208		3528	1326	rs483082-T	rs483082	0	483082	non_coding_transcript_exon_variant	1	NR	6e-12	11.2218		0.0807634	[0.058-0.104] unit increase	Affymetrix [87696910] (imputed)	N
61	rs483082	19	45416178	rs483082	2022-02-17	34503513	Harshfield EL	2021-09-10	BMC Med	www.ncbi.nlm.nih.gov/pubmed/34503513	Genome-wide analysis of blood lipid metabolites in over 5000 South Asians reveals biological insights at cardiometabolic disease loci.	Diacylglycerol_38:5_[M+H-H2O]1+ levels	13,814 British ancestry individuals	NA	19q13.32		APOE - APOC1	ENSG00000130203	ENSG00000130208		3528	1326	rs483082-T	rs483082	0	483082	non_coding_transcript_exon_variant	1	NR	6e-16	15.2218		0.0786293	[0.06-0.098] unit increase	Affymetrix [87696910] (imputed)	N
61	rs483082	19	45416178	rs483082	2022-02-17	34503513	Harshfield EL	2021-09-10	BMC Med	www.ncbi.nlm.nih.gov/pubmed/34503513	Genome-wide analysis of blood lipid metabolites in over 5000 South Asians reveals biological insights at cardiometabolic disease loci.	Diacylglycerol_36:4_[M+H-H2O]1+ levels	13,814 British ancestry individuals	NA	19q13.32		APOE - APOC1	ENSG00000130203	ENSG00000130208		3528	1326	rs483082-T	rs483082	0	483082	non_coding_transcript_exon_variant	1	NR	4e-10	9.39794		0.0791701	[0.054-0.104] unit increase	Affymetrix [87696910] (imputed)	N
61	rs483082	19	45416178	rs483082	2022-02-17	34503513	Harshfield EL	2021-09-10	BMC Med	www.ncbi.nlm.nih.gov/pubmed/34503513	Genome-wide analysis of blood lipid metabolites in over 5000 South Asians reveals biological insights at cardiometabolic disease loci.	Diacylglycerol_36:3_[M+H-H2O]1+ levels	13,814 British ancestry individuals	NA	19q13.32		APOE - APOC1	ENSG00000130203	ENSG00000130208		3528	1326	rs483082-T	rs483082	0	483082	non_coding_transcript_exon_variant	1	NR	4e-10	9.39794		0.0784156	[0.054-0.103] unit increase	Affymetrix [87696910] (imputed)	N
61	rs483082	19	45416178	rs483082	2022-02-15	35078996	Gudjonsson A	2022-01-25	Nat Commun	www.ncbi.nlm.nih.gov/pubmed/35078996	A genome-wide association study of serum proteins reveals shared loci with common diseases.	Serum levels of protein NPTX2	5,366 Icelandic ancestry individuals	NA	19q13.32		APOE - APOC1	ENSG00000130203	ENSG00000130208		3528	1326	rs483082-T	rs483082	0	483082	non_coding_transcript_exon_variant	1	0.2146	6e-38	37.2218		0.29249	[0.25-0.34] unit decrease	Illumina [7506463] (imputed)	N
61	rs483082	19	45416178	rs483082	2022-02-15	35078996	Gudjonsson A	2022-01-25	Nat Commun	www.ncbi.nlm.nih.gov/pubmed/35078996	A genome-wide association study of serum proteins reveals shared loci with common diseases.	Serum levels of protein FAM159B	5,365 Icelandic ancestry individuals	NA	19q13.32		APOE - APOC1	ENSG00000130203	ENSG00000130208		3528	1326	rs483082-T	rs483082	0	483082	non_coding_transcript_exon_variant	1	0.2146	7e-129	128.155		0.531785	[0.49-0.57] unit decrease	Illumina [7506463] (imputed)	N
61	rs483082	19	45416178	rs483082	2022-02-15	35078996	Gudjonsson A	2022-01-25	Nat Commun	www.ncbi.nlm.nih.gov/pubmed/35078996	A genome-wide association study of serum proteins reveals shared loci with common diseases.	Serum levels of protein TP53I11	5,363 Icelandic ancestry individuals	NA	19q13.32		APOE - APOC1	ENSG00000130203	ENSG00000130208		3528	1326	rs483082-T	rs483082	0	483082	non_coding_transcript_exon_variant	1	0.2146	2e-91	90.699		0.450879	[0.41-0.49] unit decrease	Illumina [7506463] (imputed)	N
61	rs483082	19	45416178	rs483082	2022-02-17	34503513	Harshfield EL	2021-09-10	BMC Med	www.ncbi.nlm.nih.gov/pubmed/34503513	Genome-wide analysis of blood lipid metabolites in over 5000 South Asians reveals biological insights at cardiometabolic disease loci.	Sphingomyelin_38:1_[M+H]1+ levels	13,814 British ancestry individuals	NA	19q13.32		APOE - APOC1	ENSG00000130203	ENSG00000130208		3528	1326	rs483082-T	rs483082	0	483082	non_coding_transcript_exon_variant	1	NR	3e-11	10.5229		0.0915741	[0.065-0.118] unit decrease	Affymetrix [87696910] (imputed)	N
61	rs483082	19	45416178	rs483082	2021-06-29	33462484	Sinnott-Armstrong N	2021-01-18	Nat Genet	www.ncbi.nlm.nih.gov/pubmed/33462484	Genetics of 35 blood and urine biomarkers in the UK Biobank.	Alanine aminotransferase levels	342,387 European ancestry individuals, 6,017 African ancestry individuals, 7,325 South Asian ancestry individuals	NA	19q13.32	NR	APOE - APOC1	ENSG00000130203	ENSG00000130208		3528	1326	rs483082-T	rs483082	0	483082	non_coding_transcript_exon_variant	1	NR	1e-19	19		0.0269	[0.021-0.033] unit decrease	Affymetrix [9000000] (imputed)	N
61	rs483082	19	45416178	rs483082	2022-02-17	34503513	Harshfield EL	2021-09-10	BMC Med	www.ncbi.nlm.nih.gov/pubmed/34503513	Genome-wide analysis of blood lipid metabolites in over 5000 South Asians reveals biological insights at cardiometabolic disease loci.	Sphingomyelin(34:0)_[M+H]1+ levels	5,662 Pakistani ancestry individuals	NA	19q13.32		APOE - APOC1	ENSG00000130203	ENSG00000130208		3528	1326	rs483082-A	rs483082	0	483082	non_coding_transcript_exon_variant	1	NR	2e-11	10.699		0.086	[0.061-0.111] unit increase	Illumina [6720657] (imputed)	N
61	rs483082	19	45416178	rs483082	2022-02-17	34503513	Harshfield EL	2021-09-10	BMC Med	www.ncbi.nlm.nih.gov/pubmed/34503513	Genome-wide analysis of blood lipid metabolites in over 5000 South Asians reveals biological insights at cardiometabolic disease loci.	Triacylglycerol_56:6_[M+NH4]1+ levels	13,814 British ancestry individuals	NA	19q13.32		APOE - APOC1	ENSG00000130203	ENSG00000130208		3528	1326	rs483082-T	rs483082	0	483082	non_coding_transcript_exon_variant	1	NR	1e-11	11		0.113594	[0.081-0.146] unit increase	Affymetrix [87696910] (imputed)	N
61	rs483082	19	45416178	rs483082	2022-02-17	34503513	Harshfield EL	2021-09-10	BMC Med	www.ncbi.nlm.nih.gov/pubmed/34503513	Genome-wide analysis of blood lipid metabolites in over 5000 South Asians reveals biological insights at cardiometabolic disease loci.	Triacylglycerol_56:5_[M+NH4]1+ levels	13,814 British ancestry individuals	NA	19q13.32		APOE - APOC1	ENSG00000130203	ENSG00000130208		3528	1326	rs483082-T	rs483082	0	483082	non_coding_transcript_exon_variant	1	NR	3e-10	9.52288		0.109132	[0.075-0.143] unit increase	Affymetrix [87696910] (imputed)	N
61	rs483082	19	45416178	rs483082	2022-09-14	36066633	Jansen IE	2022-09-06	Acta Neuropathol	www.ncbi.nlm.nih.gov/pubmed/36066633	Genome-wide meta-analysis for Alzheimer's disease cerebrospinal fluid biomarkers.	Cerebrospinal fluid amyloid beta 42 levels in abnormal amyloid levels	3,775 European ancestry individuals	NA	19q13.32		APOE - APOC1	ENSG00000130203	ENSG00000130208		3528	1326	rs483082-T	rs483082	0	483082	non_coding_transcript_exon_variant	1	0.4448	1e-23	23		10.029	z score decrease	Illumina [NR] (imputed)	N
61	rs483082	19	45416178	rs483082	2022-11-17	36329257	Lee CJ	2022-11-03	Commun Biol	www.ncbi.nlm.nih.gov/pubmed/36329257	Phenome-wide analysis of Taiwan Biobank reveals novel glycemia-related loci and genetic risks for diabetes.	Triglyceride levels	76,053 Taiwanese ancestry individuals	NA	19q13.32		APOE - APOC1	ENSG00000130203	ENSG00000130208		3528	1326	rs483082-?	rs483082	0	483082	non_coding_transcript_exon_variant	1	NR	9e-73	72.0458		7.4509	unit increase	NR [5925277] (imputed)	N
61	rs483082	19	45416178	rs483082	2021-06-29	33462484	Sinnott-Armstrong N	2021-01-18	Nat Genet	www.ncbi.nlm.nih.gov/pubmed/33462484	Genetics of 35 blood and urine biomarkers in the UK Biobank.	Total cholesterol levels	342,508 European ancestry individuals, 6,014 African ancestry individuals, 7,336 South Asian ancestry individuals	NA	19q13.32	NR	APOE - APOC1	ENSG00000130203	ENSG00000130208		3528	1326	rs483082-T	rs483082	0	483082	non_coding_transcript_exon_variant	1	NR	2e-21	20.699		0.0282	[0.022-0.034] unit decrease	Affymetrix [9000000] (imputed)	N
61	rs483082	19	45416178	rs483082	2022-04-27	35213538	Richardson TG	2022-02-25	PLoS Biol	www.ncbi.nlm.nih.gov/pubmed/35213538	Characterising metabolomic signatures of lipid-modifying therapies through drug target mendelian randomisation.	Triglyceride levels in IDL	115,082 European ancestry individuals	NA	19q13.32		APOE - APOC1	ENSG00000130203	ENSG00000130208		3528	1326	rs483082-G	rs483082	0	483082	non_coding_transcript_exon_variant	1	0.763461	4e-31	30.3979		0.0551132	[0.046-0.064] unit decrease	NR [11722792] (imputed)	N
61	rs483082	19	45416178	rs483082	2022-04-27	35213538	Richardson TG	2022-02-25	PLoS Biol	www.ncbi.nlm.nih.gov/pubmed/35213538	Characterising metabolomic signatures of lipid-modifying therapies through drug target mendelian randomisation.	Concentration of very large VLDL particles	115,082 European ancestry individuals	NA	19q13.32		APOE - APOC1	ENSG00000130203	ENSG00000130208		3528	1326	rs483082-G	rs483082	0	483082	non_coding_transcript_exon_variant	1	0.763461	3e-23	22.5229		0.0463565	[0.037-0.056] unit decrease	NR [11722792] (imputed)	N
61	rs483082	19	45416178	rs483082	2022-04-27	35213538	Richardson TG	2022-02-25	PLoS Biol	www.ncbi.nlm.nih.gov/pubmed/35213538	Characterising metabolomic signatures of lipid-modifying therapies through drug target mendelian randomisation.	Phospholipid levels in very large VLDL	115,082 European ancestry individuals	NA	19q13.32		APOE - APOC1	ENSG00000130203	ENSG00000130208		3528	1326	rs483082-G	rs483082	0	483082	non_coding_transcript_exon_variant	1	0.763461	2e-23	22.699		0.0466782	[0.037-0.056] unit decrease	NR [11722792] (imputed)	N
61	rs483082	19	45416178	rs483082	2022-04-27	35213538	Richardson TG	2022-02-25	PLoS Biol	www.ncbi.nlm.nih.gov/pubmed/35213538	Characterising metabolomic signatures of lipid-modifying therapies through drug target mendelian randomisation.	Triglyceride levels in small LDL	115,082 European ancestry individuals	NA	19q13.32		APOE - APOC1	ENSG00000130203	ENSG00000130208		3528	1326	rs483082-G	rs483082	0	483082	non_coding_transcript_exon_variant	1	0.763461	1e-52	52		0.0720203	[0.063-0.081] unit decrease	NR [11722792] (imputed)	N
61	rs483082	19	45416741	rs438811	2019-02-14	29507422	Hoffmann TJ	2018-03-05	Nat Genet	www.ncbi.nlm.nih.gov/pubmed/29507422	A large electronic-health-record-based genome-wide study of serum lipids.	High density lipoprotein cholesterol levels	76,627 European ancestry individuals, 7,795 Hispanic individuals, 6,855 East Asian ancestry individuals, 2,958 African American individuals, 439 South Asian ancestry individuals	NA	19q13.32	NR	APOE - APOC1	ENSG00000130203	ENSG00000130208		4091	763	rs438811-C	rs438811	0	438811	non_coding_transcript_exon_variant	1	0.762	3e-07	6.52288	(EA)	0.024	unit increase	Affymetrix [at least 7091467] (imputed)	N
61	rs483082	19	45416741	rs438811	2019-02-14	29507422	Hoffmann TJ	2018-03-05	Nat Genet	www.ncbi.nlm.nih.gov/pubmed/29507422	A large electronic-health-record-based genome-wide study of serum lipids.	High density lipoprotein cholesterol levels	76,627 European ancestry individuals, 7,795 Hispanic individuals, 6,855 East Asian ancestry individuals, 2,958 African American individuals, 439 South Asian ancestry individuals	NA	19q13.32	NR	APOE - APOC1	ENSG00000130203	ENSG00000130208		4091	763	rs438811-C	rs438811	0	438811	non_coding_transcript_exon_variant	1	NR	3e-06	5.52288		0.02	unit increase	Affymetrix [at least 7091467] (imputed)	N
61	rs483082	19	45416741	rs438811	2022-03-22	34610981	Li-Gao R	2021-10-05	Diabetes	www.ncbi.nlm.nih.gov/pubmed/34610981	Genetic Studies of Metabolomics Change After a Liquid Meal Illuminate Novel Pathways for Glucose and Lipid Metabolism.	Postprandial triglycerides levels in very small VLDL	4,348 individuals	NA	19q13.32		APOE - APOC1	ENSG00000130203	ENSG00000130208		4091	763	rs438811-T	rs438811	0	438811	non_coding_transcript_exon_variant	1	0.24473	2e-10	9.69897		0.159083	[0.11-0.21] mmol/l increase	Illumina [7701709] (imputed)	N
61	rs483082	19	45416741	rs438811	2022-03-22	34610981	Li-Gao R	2021-10-05	Diabetes	www.ncbi.nlm.nih.gov/pubmed/34610981	Genetic Studies of Metabolomics Change After a Liquid Meal Illuminate Novel Pathways for Glucose and Lipid Metabolism.	Fasting triglycerides levels in small HDL	4,734 individuals	NA	19q13.32		APOE - APOC1	ENSG00000130203	ENSG00000130208		4091	763	rs438811-T	rs438811	0	438811	non_coding_transcript_exon_variant	1	0.244438	5e-09	8.30103		0.14113	[0.094-0.188] mmol/l increase	Illumina [7701709] (imputed)	N
61	rs483082	19	45416741	rs438811	2022-03-22	34610981	Li-Gao R	2021-10-05	Diabetes	www.ncbi.nlm.nih.gov/pubmed/34610981	Genetic Studies of Metabolomics Change After a Liquid Meal Illuminate Novel Pathways for Glucose and Lipid Metabolism.	Fasting phospholipid levels in very large VLDL	4,734 individuals	NA	19q13.32		APOE - APOC1	ENSG00000130203	ENSG00000130208		4091	763	rs438811-T	rs438811	0	438811	non_coding_transcript_exon_variant	1	0.249293	3e-08	7.52288		0.141628	[0.091-0.192] mmol/l increase	Illumina [7701709] (imputed)	N
61	rs483082	19	45416741	rs438811	2022-03-22	34610981	Li-Gao R	2021-10-05	Diabetes	www.ncbi.nlm.nih.gov/pubmed/34610981	Genetic Studies of Metabolomics Change After a Liquid Meal Illuminate Novel Pathways for Glucose and Lipid Metabolism.	Fasting triglycerides in VLDL	4,734 individuals	NA	19q13.32		APOE - APOC1	ENSG00000130203	ENSG00000130208		4091	763	rs438811-T	rs438811	0	438811	non_coding_transcript_exon_variant	1	0.244932	2e-09	8.69897		0.144379	[0.097-0.191] mmol/l increase	Illumina [7701709] (imputed)	N
61	rs483082	19	45416741	rs438811	2022-10-14	34610981	Li-Gao R	2021-10-05	Diabetes	www.ncbi.nlm.nih.gov/pubmed/34610981	Genetic Studies of Metabolomics Change After a Liquid Meal Illuminate Novel Pathways for Glucose and Lipid Metabolism.	Fasting serum total triglycerides	4,734 individuals	NA	19q13.32		APOE - APOC1	ENSG00000130203	ENSG00000130208		4091	763	rs438811-T	rs438811	0	438811	non_coding_transcript_exon_variant	1	0.244932	8e-10	9.09691		0.148094	[0.1-0.2] mmol/l increase	Illumina [7701709] (imputed)	N
61	rs483082	19	45416741	rs438811	2022-03-22	34610981	Li-Gao R	2021-10-05	Diabetes	www.ncbi.nlm.nih.gov/pubmed/34610981	Genetic Studies of Metabolomics Change After a Liquid Meal Illuminate Novel Pathways for Glucose and Lipid Metabolism.	Fasting triglycerides levels in medium VLDL	4,734 individuals	NA	19q13.32		APOE - APOC1	ENSG00000130203	ENSG00000130208		4091	763	rs438811-T	rs438811	0	438811	non_coding_transcript_exon_variant	1	0.244822	3e-09	8.52288		0.142857	[0.096-0.19] mmol/l increase	Illumina [7701709] (imputed)	N
61	rs483082	19	45416741	rs438811	2022-03-22	34610981	Li-Gao R	2021-10-05	Diabetes	www.ncbi.nlm.nih.gov/pubmed/34610981	Genetic Studies of Metabolomics Change After a Liquid Meal Illuminate Novel Pathways for Glucose and Lipid Metabolism.	Postprandial triglycerides levels in small VLDL	4,348 individuals	NA	19q13.32		APOE - APOC1	ENSG00000130203	ENSG00000130208		4091	763	rs438811-T	rs438811	0	438811	non_coding_transcript_exon_variant	1	0.244789	1e-08	8		0.142394	[0.093-0.191] mmol/l increase	Illumina [7701709] (imputed)	N
61	rs483082	19	45416741	rs438811	2022-03-22	34610981	Li-Gao R	2021-10-05	Diabetes	www.ncbi.nlm.nih.gov/pubmed/34610981	Genetic Studies of Metabolomics Change After a Liquid Meal Illuminate Novel Pathways for Glucose and Lipid Metabolism.	Fasting triglycerides levels in very small VLDL	4,734 individuals	NA	19q13.32		APOE - APOC1	ENSG00000130203	ENSG00000130208		4091	763	rs438811-T	rs438811	0	438811	non_coding_transcript_exon_variant	1	0.24493	3e-11	10.5229		0.159502	[0.11-0.21] mmol/l increase	Illumina [7701709] (imputed)	N
61	rs483082	19	45416741	rs438811	2022-03-22	34610981	Li-Gao R	2021-10-05	Diabetes	www.ncbi.nlm.nih.gov/pubmed/34610981	Genetic Studies of Metabolomics Change After a Liquid Meal Illuminate Novel Pathways for Glucose and Lipid Metabolism.	Postprandial triglycerides levels in large VLDL	4,348 individuals	NA	19q13.32		APOE - APOC1	ENSG00000130203	ENSG00000130208		4091	763	rs438811-T	rs438811	0	438811	non_coding_transcript_exon_variant	1	0.244273	1e-09	9		0.153286	[0.1-0.2] mmol/l increase	Illumina [7701709] (imputed)	N
61	rs483082	19	45416741	rs438811	2022-03-22	34610981	Li-Gao R	2021-10-05	Diabetes	www.ncbi.nlm.nih.gov/pubmed/34610981	Genetic Studies of Metabolomics Change After a Liquid Meal Illuminate Novel Pathways for Glucose and Lipid Metabolism.	Postprandial cholesterol esters in large VLDL	4,348 individuals	NA	19q13.32		APOE - APOC1	ENSG00000130203	ENSG00000130208		4091	763	rs438811-T	rs438811	0	438811	non_coding_transcript_exon_variant	1	0.244273	6e-11	10.2218		0.165304	[0.12-0.21] mmol/l increase	Illumina [7701709] (imputed)	N
61	rs483082	19	45416741	rs438811	2022-03-22	34610981	Li-Gao R	2021-10-05	Diabetes	www.ncbi.nlm.nih.gov/pubmed/34610981	Genetic Studies of Metabolomics Change After a Liquid Meal Illuminate Novel Pathways for Glucose and Lipid Metabolism.	Postprandial free cholesterol in large VLDL	4,348 individuals	NA	19q13.32		APOE - APOC1	ENSG00000130203	ENSG00000130208		4091	763	rs438811-T	rs438811	0	438811	non_coding_transcript_exon_variant	1	0.244273	5e-10	9.30103		0.1573	[0.11-0.21] mmol/l increase	Illumina [7701709] (imputed)	N
61	rs483082	19	45416741	rs438811	2022-03-22	34610981	Li-Gao R	2021-10-05	Diabetes	www.ncbi.nlm.nih.gov/pubmed/34610981	Genetic Studies of Metabolomics Change After a Liquid Meal Illuminate Novel Pathways for Glucose and Lipid Metabolism.	Postprandial total lipids in large VLDL	4,348 individuals	NA	19q13.32		APOE - APOC1	ENSG00000130203	ENSG00000130208		4091	763	rs438811-T	rs438811	0	438811	non_coding_transcript_exon_variant	1	0.244273	7e-10	9.1549		0.155635	[0.11-0.2] mmol/l increase	Illumina [7701709] (imputed)	N
61	rs483082	19	45416741	rs438811	2022-03-22	34610981	Li-Gao R	2021-10-05	Diabetes	www.ncbi.nlm.nih.gov/pubmed/34610981	Genetic Studies of Metabolomics Change After a Liquid Meal Illuminate Novel Pathways for Glucose and Lipid Metabolism.	Postprandial large VLDL particle concentration	4,348 individuals	NA	19q13.32		APOE - APOC1	ENSG00000130203	ENSG00000130208		4091	763	rs438811-T	rs438811	0	438811	non_coding_transcript_exon_variant	1	0.244273	8e-10	9.09691		0.155178	[0.11-0.2] mmol/l increase	Illumina [7701709] (imputed)	N
61	rs483082	19	45416741	rs438811	2022-03-22	34610981	Li-Gao R	2021-10-05	Diabetes	www.ncbi.nlm.nih.gov/pubmed/34610981	Genetic Studies of Metabolomics Change After a Liquid Meal Illuminate Novel Pathways for Glucose and Lipid Metabolism.	Postprandial phospholipid levels in large VLDL	4,348 individuals	NA	19q13.32		APOE - APOC1	ENSG00000130203	ENSG00000130208		4091	763	rs438811-T	rs438811	0	438811	non_coding_transcript_exon_variant	1	0.244273	6e-10	9.22185		0.156198	[0.11-0.21] mmol/l increase	Illumina [7701709] (imputed)	N
61	rs483082	19	45416741	rs438811	2022-03-22	34610981	Li-Gao R	2021-10-05	Diabetes	www.ncbi.nlm.nih.gov/pubmed/34610981	Genetic Studies of Metabolomics Change After a Liquid Meal Illuminate Novel Pathways for Glucose and Lipid Metabolism.	Postprandial total cholesterol in large VLDL	4,348 individuals	NA	19q13.32		APOE - APOC1	ENSG00000130203	ENSG00000130208		4091	763	rs438811-T	rs438811	0	438811	non_coding_transcript_exon_variant	1	0.244273	2e-10	9.69897		0.160921	[0.11-0.21] mmol/l increase	Illumina [7701709] (imputed)	N
61	rs483082	19	45416741	rs438811	2022-03-22	34610981	Li-Gao R	2021-10-05	Diabetes	www.ncbi.nlm.nih.gov/pubmed/34610981	Genetic Studies of Metabolomics Change After a Liquid Meal Illuminate Novel Pathways for Glucose and Lipid Metabolism.	Fasting total cholesterol in large VLDL	4,734 individuals	NA	19q13.32		APOE - APOC1	ENSG00000130203	ENSG00000130208		4091	763	rs438811-T	rs438811	0	438811	non_coding_transcript_exon_variant	1	0.245814	1e-08	8		0.140132	[0.092-0.188] mmol/l increase	Illumina [7701709] (imputed)	N
61	rs483082	19	45416741	rs438811	2022-03-22	34610981	Li-Gao R	2021-10-05	Diabetes	www.ncbi.nlm.nih.gov/pubmed/34610981	Genetic Studies of Metabolomics Change After a Liquid Meal Illuminate Novel Pathways for Glucose and Lipid Metabolism.	Fasting cholesterol esters in large VLDL	4,734 individuals	NA	19q13.32		APOE - APOC1	ENSG00000130203	ENSG00000130208		4091	763	rs438811-T	rs438811	0	438811	non_coding_transcript_exon_variant	1	0.245814	6e-09	8.22185		0.14265	[0.095-0.191] mmol/l increase	Illumina [7701709] (imputed)	N
61	rs483082	19	45416741	rs438811	2022-03-22	34610981	Li-Gao R	2021-10-05	Diabetes	www.ncbi.nlm.nih.gov/pubmed/34610981	Genetic Studies of Metabolomics Change After a Liquid Meal Illuminate Novel Pathways for Glucose and Lipid Metabolism.	Fasting free cholesterol in large VLDL	4,734 individuals	NA	19q13.32		APOE - APOC1	ENSG00000130203	ENSG00000130208		4091	763	rs438811-T	rs438811	0	438811	non_coding_transcript_exon_variant	1	0.245814	1e-08	8		0.139165	[0.091-0.187] mmol/l increase	Illumina [7701709] (imputed)	N
61	rs483082	19	45416741	rs438811	2022-03-22	34610981	Li-Gao R	2021-10-05	Diabetes	www.ncbi.nlm.nih.gov/pubmed/34610981	Genetic Studies of Metabolomics Change After a Liquid Meal Illuminate Novel Pathways for Glucose and Lipid Metabolism.	Fasting total lipids in large VLDL	4,734 individuals	NA	19q13.32		APOE - APOC1	ENSG00000130203	ENSG00000130208		4091	763	rs438811-T	rs438811	0	438811	non_coding_transcript_exon_variant	1	0.245814	1e-08	8		0.138815	[0.091-0.187] mmol/l increase	Illumina [7701709] (imputed)	N
61	rs483082	19	45416741	rs438811	2022-03-22	34610981	Li-Gao R	2021-10-05	Diabetes	www.ncbi.nlm.nih.gov/pubmed/34610981	Genetic Studies of Metabolomics Change After a Liquid Meal Illuminate Novel Pathways for Glucose and Lipid Metabolism.	Fasting large VLDL particle concentration	4,734 individuals	NA	19q13.32		APOE - APOC1	ENSG00000130203	ENSG00000130208		4091	763	rs438811-T	rs438811	0	438811	non_coding_transcript_exon_variant	1	0.245814	1e-08	8		0.138946	[0.091-0.187] mmol/l increase	Illumina [7701709] (imputed)	N
61	rs483082	19	45416741	rs438811	2022-03-22	34610981	Li-Gao R	2021-10-05	Diabetes	www.ncbi.nlm.nih.gov/pubmed/34610981	Genetic Studies of Metabolomics Change After a Liquid Meal Illuminate Novel Pathways for Glucose and Lipid Metabolism.	Fasting phospholipid levels in large VLDL	4,734 individuals	NA	19q13.32		APOE - APOC1	ENSG00000130203	ENSG00000130208		4091	763	rs438811-T	rs438811	0	438811	non_coding_transcript_exon_variant	1	0.245814	2e-08	7.69897		0.138021	[0.09-0.186] mmol/l increase	Illumina [7701709] (imputed)	N
61	rs483082	19	45416741	rs438811	2022-03-22	34610981	Li-Gao R	2021-10-05	Diabetes	www.ncbi.nlm.nih.gov/pubmed/34610981	Genetic Studies of Metabolomics Change After a Liquid Meal Illuminate Novel Pathways for Glucose and Lipid Metabolism.	Fasting triglycerides levels in large VLDL	4,734 individuals	NA	19q13.32		APOE - APOC1	ENSG00000130203	ENSG00000130208		4091	763	rs438811-T	rs438811	0	438811	non_coding_transcript_exon_variant	1	0.245814	2e-08	7.69897		0.138407	[0.09-0.186] mmol/l increase	Illumina [7701709] (imputed)	N
61	rs483082	19	45416741	rs438811	2022-03-22	34610981	Li-Gao R	2021-10-05	Diabetes	www.ncbi.nlm.nih.gov/pubmed/34610981	Genetic Studies of Metabolomics Change After a Liquid Meal Illuminate Novel Pathways for Glucose and Lipid Metabolism.	Fasting triglycerides levels in small VLDL	4,734 individuals	NA	19q13.32		APOE - APOC1	ENSG00000130203	ENSG00000130208		4091	763	rs438811-T	rs438811	0	438811	non_coding_transcript_exon_variant	1	0.244661	6e-10	9.22185		0.149059	[0.1-0.2] mmol/l increase	Illumina [7701709] (imputed)	N
61	rs483082	19	45416741	rs438811	2022-03-22	34610981	Li-Gao R	2021-10-05	Diabetes	www.ncbi.nlm.nih.gov/pubmed/34610981	Genetic Studies of Metabolomics Change After a Liquid Meal Illuminate Novel Pathways for Glucose and Lipid Metabolism.	Postprandial triglycerides levels in small HDL	4,348 individuals	NA	19q13.32		APOE - APOC1	ENSG00000130203	ENSG00000130208		4091	763	rs438811-T	rs438811	0	438811	non_coding_transcript_exon_variant	1	0.244428	8e-09	8.09691		0.144653	[0.096-0.194] mmol/l increase	Illumina [7701709] (imputed)	N
61	rs483082	19	45416741	rs438811	2022-03-22	34610981	Li-Gao R	2021-10-05	Diabetes	www.ncbi.nlm.nih.gov/pubmed/34610981	Genetic Studies of Metabolomics Change After a Liquid Meal Illuminate Novel Pathways for Glucose and Lipid Metabolism.	Postprandial medium VLDL particle concentration	4,348 individuals	NA	19q13.32		APOE - APOC1	ENSG00000130203	ENSG00000130208		4091	763	rs438811-T	rs438811	0	438811	non_coding_transcript_exon_variant	1	0.244789	3e-08	7.52288		0.139359	[0.09-0.188] mmol/l increase	Illumina [7701709] (imputed)	N
61	rs483082	19	45416741	rs438811	2022-03-22	34610981	Li-Gao R	2021-10-05	Diabetes	www.ncbi.nlm.nih.gov/pubmed/34610981	Genetic Studies of Metabolomics Change After a Liquid Meal Illuminate Novel Pathways for Glucose and Lipid Metabolism.	Postprandial triglycerides levels in medium VLDL	4,348 individuals	NA	19q13.32		APOE - APOC1	ENSG00000130203	ENSG00000130208		4091	763	rs438811-T	rs438811	0	438811	non_coding_transcript_exon_variant	1	0.244789	4e-08	7.39794		0.137505	[0.088-0.187] mmol/l increase	Illumina [7701709] (imputed)	N
61	rs483082	19	45416741	rs438811	2022-03-22	34610981	Li-Gao R	2021-10-05	Diabetes	www.ncbi.nlm.nih.gov/pubmed/34610981	Genetic Studies of Metabolomics Change After a Liquid Meal Illuminate Novel Pathways for Glucose and Lipid Metabolism.	Postprandial free cholesterol in medium VLDL	4,348 individuals	NA	19q13.32		APOE - APOC1	ENSG00000130203	ENSG00000130208		4091	763	rs438811-T	rs438811	0	438811	non_coding_transcript_exon_variant	1	0.244789	3e-08	7.52288		0.139192	[0.09-0.188] mmol/l increase	Illumina [7701709] (imputed)	N
61	rs483082	19	45416741	rs438811	2022-03-22	34610981	Li-Gao R	2021-10-05	Diabetes	www.ncbi.nlm.nih.gov/pubmed/34610981	Genetic Studies of Metabolomics Change After a Liquid Meal Illuminate Novel Pathways for Glucose and Lipid Metabolism.	Postprandial total lipids in medium VLDL	4,348 individuals	NA	19q13.32		APOE - APOC1	ENSG00000130203	ENSG00000130208		4091	763	rs438811-T	rs438811	0	438811	non_coding_transcript_exon_variant	1	0.244789	2e-08	7.69897		0.139841	[0.091-0.189] mmol/l increase	Illumina [7701709] (imputed)	N
61	rs483082	19	45416741	rs438811	2022-10-14	34610981	Li-Gao R	2021-10-05	Diabetes	www.ncbi.nlm.nih.gov/pubmed/34610981	Genetic Studies of Metabolomics Change After a Liquid Meal Illuminate Novel Pathways for Glucose and Lipid Metabolism.	Postprandial serum total triglycerides	4,348 individuals	NA	19q13.32		APOE - APOC1	ENSG00000130203	ENSG00000130208		4091	763	rs438811-T	rs438811	0	438811	non_coding_transcript_exon_variant	1	0.244789	1e-08	8		0.143338	[0.094-0.192] mmol/l increase	Illumina [7701709] (imputed)	N
61	rs483082	19	45416741	rs438811	2022-03-22	34610981	Li-Gao R	2021-10-05	Diabetes	www.ncbi.nlm.nih.gov/pubmed/34610981	Genetic Studies of Metabolomics Change After a Liquid Meal Illuminate Novel Pathways for Glucose and Lipid Metabolism.	Postprandial total cholesterol in very large VLDL	4,348 individuals	NA	19q13.32		APOE - APOC1	ENSG00000130203	ENSG00000130208		4091	763	rs438811-T	rs438811	0	438811	non_coding_transcript_exon_variant	1	0.246503	3e-08	7.52288		0.141645	[0.092-0.191] mmol/l increase	Illumina [7701709] (imputed)	N
61	rs483082	19	45416741	rs438811	2022-03-22	34610981	Li-Gao R	2021-10-05	Diabetes	www.ncbi.nlm.nih.gov/pubmed/34610981	Genetic Studies of Metabolomics Change After a Liquid Meal Illuminate Novel Pathways for Glucose and Lipid Metabolism.	Postprandial triglycerides in VLDL	4,348 individuals	NA	19q13.32		APOE - APOC1	ENSG00000130203	ENSG00000130208		4091	763	rs438811-T	rs438811	0	438811	non_coding_transcript_exon_variant	1	0.244789	2e-08	7.69897		0.140017	[0.091-0.189] mmol/l increase	Illumina [7701709] (imputed)	N
61	rs483082	19	45416741	rs438811	2021-02-03	32603185	Ibi D	2020-06-30	Circ Genom Precis Med	www.ncbi.nlm.nih.gov/pubmed/32603185	Genome-wide Association Study of the Postprandial Triglyceride Response Yields Common Genetic Variation in Hepatic Lipase (LIPC).	Fasting triglyceride levels	5,630 individuals	NA	19q13.32	APOE	APOE - APOC1	ENSG00000130203	ENSG00000130208		4091	763	rs438811-T	rs438811	0	438811	non_coding_transcript_exon_variant	1	0.25	7e-13	12.1549		0.15	[0.11-0.19] unit increase	Illumina [NR] (imputed)	N
61	rs483082	19	45416741	rs438811	2019-02-14	29507422	Hoffmann TJ	2018-03-05	Nat Genet	www.ncbi.nlm.nih.gov/pubmed/29507422	A large electronic-health-record-based genome-wide study of serum lipids.	Low density lipoprotein cholesterol levels	76,627 European ancestry individuals, 7,795 Hispanic individuals, 6,855 East Asian ancestry individuals, 2,958 African American individuals, 439 South Asian ancestry individuals	NA	19q13.32	NR	APOE - APOC1	ENSG00000130203	ENSG00000130208		4091	763	rs438811-C	rs438811	0	438811	non_coding_transcript_exon_variant	1	0.762	6e-45	44.2218	(EA)	0.082	unit increase	Affymetrix [at least 7091467] (imputed)	N
61	rs483082	19	45416741	rs438811	2019-02-14	29507422	Hoffmann TJ	2018-03-05	Nat Genet	www.ncbi.nlm.nih.gov/pubmed/29507422	A large electronic-health-record-based genome-wide study of serum lipids.	Low density lipoprotein cholesterol levels	76,627 European ancestry individuals, 7,795 Hispanic individuals, 6,855 East Asian ancestry individuals, 2,958 African American individuals, 439 South Asian ancestry individuals	NA	19q13.32	NR	APOE - APOC1	ENSG00000130203	ENSG00000130208		4091	763	rs438811-C	rs438811	0	438811	non_coding_transcript_exon_variant	1	0.883	9e-06	5.04576	(East Asian)	0.123	unit decrease	Affymetrix [at least 7091467] (imputed)	N
61	rs483082	19	45416741	rs438811	2019-02-14	29507422	Hoffmann TJ	2018-03-05	Nat Genet	www.ncbi.nlm.nih.gov/pubmed/29507422	A large electronic-health-record-based genome-wide study of serum lipids.	Low density lipoprotein cholesterol levels	76,627 European ancestry individuals, 7,795 Hispanic individuals, 6,855 East Asian ancestry individuals, 2,958 African American individuals, 439 South Asian ancestry individuals	NA	19q13.32	NR	APOE - APOC1	ENSG00000130203	ENSG00000130208		4091	763	rs438811-C	rs438811	0	438811	non_coding_transcript_exon_variant	1	NR	3e-42	41.5229		0.073	unit increase	Affymetrix [at least 7091467] (imputed)	N
61	rs483082	19	45416741	rs438811	2019-09-02	31263887	Adams MJ	2019-07-01	Int J Epidemiol	www.ncbi.nlm.nih.gov/pubmed/31263887	Factors associated with sharing e-mail information and mental health survey participation in large population cohorts.	Mental health study participation (completed survey)	122,647 British ancestry cases, 248,781 British ancestry controls	NA	19q13.32	APOC1	APOE - APOC1	ENSG00000130203	ENSG00000130208		4091	763	rs438811-T	rs438811	0	438811	non_coding_transcript_exon_variant	1	NR	6e-16	15.2218		0.010289	[0.0078-0.0128] unit decrease	NR [16367095] (imputed)	N
61	rs483082	19	45416741	rs438811	2016-07-08	25961943	Surakka I	2015-05-11	Nat Genet	www.ncbi.nlm.nih.gov/pubmed/25961943	The impact of low-frequency and rare variants on lipid levels.	Triglycerides	up to 62,166 European ancestry individuals	NA	19q13.32	APOE	APOE - APOC1	ENSG00000130203	ENSG00000130208		4091	763	rs438811-T	rs438811	0	438811	non_coding_transcript_exon_variant	1	0.24	9e-37	36.0458		0.096	[0.08-0.112] s.d. increase	Affymetrix, Illumina, Perlegen [up to 9657952] (imputed)	N
61	rs483082	19	45416741	rs438811	2019-02-14	29507422	Hoffmann TJ	2018-03-05	Nat Genet	www.ncbi.nlm.nih.gov/pubmed/29507422	A large electronic-health-record-based genome-wide study of serum lipids.	Triglycerides	76,627 European ancestry individuals, 7,795 Hispanic individuals, 6,855 East Asian ancestry individuals, 2,958 African American individuals, 439 South Asian ancestry individuals	NA	19q13.32	NR	APOE - APOC1	ENSG00000130203	ENSG00000130208		4091	763	rs438811-C	rs438811	0	438811	non_coding_transcript_exon_variant	1	0.762	1e-69	69	(EA)	0.091	unit decrease	Affymetrix [at least 7091467] (imputed)	N
61	rs483082	19	45416741	rs438811	2019-02-14	29507422	Hoffmann TJ	2018-03-05	Nat Genet	www.ncbi.nlm.nih.gov/pubmed/29507422	A large electronic-health-record-based genome-wide study of serum lipids.	Triglycerides	76,627 European ancestry individuals, 7,795 Hispanic individuals, 6,855 East Asian ancestry individuals, 2,958 African American individuals, 439 South Asian ancestry individuals	NA	19q13.32	NR	APOE - APOC1	ENSG00000130203	ENSG00000130208		4091	763	rs438811-C	rs438811	0	438811	non_coding_transcript_exon_variant	1	0.883	2e-07	6.69897	(East Asian)	0.132	unit decrease	Affymetrix [at least 7091467] (imputed)	N
61	rs483082	19	45416741	rs438811	2019-02-14	29507422	Hoffmann TJ	2018-03-05	Nat Genet	www.ncbi.nlm.nih.gov/pubmed/29507422	A large electronic-health-record-based genome-wide study of serum lipids.	Triglycerides	76,627 European ancestry individuals, 7,795 Hispanic individuals, 6,855 East Asian ancestry individuals, 2,958 African American individuals, 439 South Asian ancestry individuals	NA	19q13.32	NR	APOE - APOC1	ENSG00000130203	ENSG00000130208		4091	763	rs438811-C	rs438811	0	438811	non_coding_transcript_exon_variant	1	NR	3e-75	74.5229		0.087	unit decrease	Affymetrix [at least 7091467] (imputed)	N
61	rs483082	19	45416741	rs438811	2019-02-14	29507422	Hoffmann TJ	2018-03-05	Nat Genet	www.ncbi.nlm.nih.gov/pubmed/29507422	A large electronic-health-record-based genome-wide study of serum lipids.	Total cholesterol levels	76,627 European ancestry individuals, 7,795 Hispanic individuals, 6,855 East Asian ancestry individuals, 2,958 African American individuals, 439 South Asian ancestry individuals	NA	19q13.32	NR	APOE - APOC1	ENSG00000130203	ENSG00000130208		4091	763	rs438811-C	rs438811	0	438811	non_coding_transcript_exon_variant	1	0.762	1e-11	11	(EA)	0.039	unit increase	Affymetrix [at least 7091467] (imputed)	N
61	rs483082	19	45416741	rs438811	2019-02-14	29507422	Hoffmann TJ	2018-03-05	Nat Genet	www.ncbi.nlm.nih.gov/pubmed/29507422	A large electronic-health-record-based genome-wide study of serum lipids.	Total cholesterol levels	76,627 European ancestry individuals, 7,795 Hispanic individuals, 6,855 East Asian ancestry individuals, 2,958 African American individuals, 439 South Asian ancestry individuals	NA	19q13.32	NR	APOE - APOC1	ENSG00000130203	ENSG00000130208		4091	763	rs438811-C	rs438811	0	438811	non_coding_transcript_exon_variant	1	0.883	1e-07	7	(East Asian)	0.146	unit decrease	Affymetrix [at least 7091467] (imputed)	N
61	rs483082	19	45416741	rs438811	2019-02-14	29507422	Hoffmann TJ	2018-03-05	Nat Genet	www.ncbi.nlm.nih.gov/pubmed/29507422	A large electronic-health-record-based genome-wide study of serum lipids.	Total cholesterol levels	76,627 European ancestry individuals, 7,795 Hispanic individuals, 6,855 East Asian ancestry individuals, 2,958 African American individuals, 439 South Asian ancestry individuals	NA	19q13.32	NR	APOE - APOC1	ENSG00000130203	ENSG00000130208		4091	763	rs438811-C	rs438811	0	438811	non_coding_transcript_exon_variant	1	NR	5e-09	8.30103		0.031	unit increase	Affymetrix [at least 7091467] (imputed)	N
61	rs483082	19	45416741	rs438811	2018-07-05	29875488	Sun BB	2018-06-06	Nature	www.ncbi.nlm.nih.gov/pubmed/29875488	Genomic atlas of the human plasma proteome.	Blood protein levels	3,301 European ancestry individuals	NA	19q13.32	APOC1	APOE - APOC1	ENSG00000130203	ENSG00000130208		4091	763	rs438811-T	rs438811	0	438811	non_coding_transcript_exon_variant	1	0.232	2e-20	19.699	(TOM1-like protein 1, TOM1L1.13652.2.3)	0.27	[0.21-0.33] unit decrease	Affymetrix [10572788] (imputed)	N
61	rs483082	19	45416741	rs438811	2018-07-05	29875488	Sun BB	2018-06-06	Nature	www.ncbi.nlm.nih.gov/pubmed/29875488	Genomic atlas of the human plasma proteome.	Blood protein levels	3,301 European ancestry individuals	NA	19q13.32	APOC1	APOE - APOC1	ENSG00000130203	ENSG00000130208		4091	763	rs438811-T	rs438811	0	438811	non_coding_transcript_exon_variant	1	0.232	4e-230	229.398	(CUB and zona pellucida-like domain-containing protein 1, CUZD1.7943.16.3)	0.82	[0.76-0.88] unit decrease	Affymetrix [10572788] (imputed)	N
61	rs483082	19	45416741	rs438811	2018-07-05	29875488	Sun BB	2018-06-06	Nature	www.ncbi.nlm.nih.gov/pubmed/29875488	Genomic atlas of the human plasma proteome.	Blood protein levels	3,301 European ancestry individuals	NA	19q13.32	APOC1	APOE - APOC1	ENSG00000130203	ENSG00000130208		4091	763	rs438811-T	rs438811	0	438811	non_coding_transcript_exon_variant	1	0.232	9E-875	874.046	(Protein S100-A13, S100A13.7223.60.3)	1.24	[1.2-1.28] unit decrease	Affymetrix [10572788] (imputed)	N
61	rs483082	19	45416741	rs438811	2018-07-05	29875488	Sun BB	2018-06-06	Nature	www.ncbi.nlm.nih.gov/pubmed/29875488	Genomic atlas of the human plasma proteome.	Blood protein levels	3,301 European ancestry individuals	NA	19q13.32	APOC1	APOE - APOC1	ENSG00000130203	ENSG00000130208		4091	763	rs438811-T	rs438811	0	438811	non_coding_transcript_exon_variant	1	0.232	8e-34	33.0969	(Protein MENT, MENT.5744.12.3)	0.35	[0.29-0.41] unit increase	Affymetrix [10572788] (imputed)	N
61	rs483082	19	45416741	rs438811	2018-07-05	29875488	Sun BB	2018-06-06	Nature	www.ncbi.nlm.nih.gov/pubmed/29875488	Genomic atlas of the human plasma proteome.	Blood protein levels	3,301 European ancestry individuals	NA	19q13.32	APOC1	APOE - APOC1	ENSG00000130203	ENSG00000130208		4091	763	rs438811-T	rs438811	0	438811	non_coding_transcript_exon_variant	1	0.232	2e-15	14.699	(Beta-1,3-N-acetylglucosaminyltransferase radical fringe, RFNG.7203.125.3)	0.23	[0.17-0.29] unit decrease	Affymetrix [10572788] (imputed)	N
61	rs483082	19	45416741	rs438811	2019-01-16	30361487	Yan Q	2018-10-25	Mol Psychiatry	www.ncbi.nlm.nih.gov/pubmed/30361487	Genome-wide association study of brain amyloid deposition as measured by Pittsburgh Compound-B (PiB)-PET imaging.	Cerebral amyloid deposition (PET imaging)	983 European ancestry individuals	NR	19q13.32	APOE, APOC1	APOE - APOC1	ENSG00000130203	ENSG00000130208		4091	763	rs438811-T	rs438811	0	438811	non_coding_transcript_exon_variant	1	0.3	5e-14	13.301		0.11	unit increase	Illumina [at least 7000000] (imputed)	N
61	rs483082	19	45416741	rs438811	2019-07-01	31217584	Wojcik GL	2019-06-19	Nature	www.ncbi.nlm.nih.gov/pubmed/31217584	Genetic analyses of diverse populations improves discovery for complex traits.	Low density lipoprotein cholesterol levels	9,720 African American individuals, 17,373 Hispanic/Latino individuals, 2,316 Asian ancestry individuals, 1,900 Native Hawaiian ancestry individuals, 591 Native American ancestry individuals, 321 individuals	NA	19q13.32	NR	APOE - APOC1	ENSG00000130203	ENSG00000130208		4091	763	rs438811-?	rs438811	0	438811	non_coding_transcript_exon_variant	1	NR	7e-08	7.1549		2.01617	[1.28-2.75] unit decrease	Illumina [31808917] (imputed)	N
61	rs483082	19	45416741	rs438811	2022-11-17	34887591	Graham SE	2021-12-09	Nature	www.ncbi.nlm.nih.gov/pubmed/34887591	The power of genetic diversity in genome-wide association studies of lipids.	Triglyceride levels	48,057 Hispanic individuals	NA	19q13.32		APOE - APOC1	ENSG00000130203	ENSG00000130208		4091	763	rs438811-T	rs438811	0	438811	non_coding_transcript_exon_variant	1	0.151795	5e-18	17.301		0.0934399	[0.073-0.114] unit increase	NR [52000000] (imputed)	N
61	rs483082	19	45416741	rs438811	2022-02-15	35078996	Gudjonsson A	2022-01-25	Nat Commun	www.ncbi.nlm.nih.gov/pubmed/35078996	A genome-wide association study of serum proteins reveals shared loci with common diseases.	Serum levels of protein NEFL	5,354 Icelandic ancestry individuals	NA	19q13.32		APOE - APOC1	ENSG00000130203	ENSG00000130208		4091	763	rs438811-T	rs438811	0	438811	non_coding_transcript_exon_variant	1	0.2146	9e-154	153.046		0.543857	[0.5-0.58] unit decrease	Illumina [7506463] (imputed)	N
61	rs483082	19	45416741	rs438811	2022-02-15	35078996	Gudjonsson A	2022-01-25	Nat Commun	www.ncbi.nlm.nih.gov/pubmed/35078996	A genome-wide association study of serum proteins reveals shared loci with common diseases.	Serum levels of protein GSTM1	5,355 Icelandic ancestry individuals	NA	19q13.32		APOE - APOC1	ENSG00000130203	ENSG00000130208		4091	763	rs438811-T	rs438811	0	438811	non_coding_transcript_exon_variant	1	0.2146	2e-35	34.699		0.273402	[0.23-0.32] unit increase	Illumina [7506463] (imputed)	N
61	rs483082	19	45416741	rs438811	2022-02-15	35078996	Gudjonsson A	2022-01-25	Nat Commun	www.ncbi.nlm.nih.gov/pubmed/35078996	A genome-wide association study of serum proteins reveals shared loci with common diseases.	Serum levels of protein C1orf56	5,362 Icelandic ancestry individuals	NA	19q13.32		APOE - APOC1	ENSG00000130203	ENSG00000130208		4091	763	rs438811-T	rs438811	0	438811	non_coding_transcript_exon_variant	1	0.2146	7e-101	100.155		0.469649	[0.43-0.51] unit increase	Illumina [7506463] (imputed)	N
61	rs483082	19	45416741	rs438811	2020-09-18	32888494	Vuckovic D	2020-09-01	Cell	www.ncbi.nlm.nih.gov/pubmed/32888494	The Polygenic and Monogenic Basis of Blood Traits and Diseases.	Platelet distribution width	408,112 British individuals	NA	19q13.32	APOC1	APOE - APOC1	ENSG00000130203	ENSG00000130208		4091	763	rs438811-T	rs438811	0	438811	non_coding_transcript_exon_variant	1	0.235815	7e-26	25.1549		0.0279814	[0.023-0.033] unit increase	Affymetrix [93095623] (imputed)	N
61	rs483082	19	45416741	rs438811	2022-02-15	35078996	Gudjonsson A	2022-01-25	Nat Commun	www.ncbi.nlm.nih.gov/pubmed/35078996	A genome-wide association study of serum proteins reveals shared loci with common diseases.	Serum levels of protein RAB14	5,348 Icelandic ancestry individuals	NA	19q13.32		APOE - APOC1	ENSG00000130203	ENSG00000130208		4091	763	rs438811-T	rs438811	0	438811	non_coding_transcript_exon_variant	1	0.2146	6e-13	12.2218		0.151554	[0.11-0.19] unit decrease	Illumina [7506463] (imputed)	N
61	rs483082	19	45416741	rs438811	2022-02-15	35078996	Gudjonsson A	2022-01-25	Nat Commun	www.ncbi.nlm.nih.gov/pubmed/35078996	A genome-wide association study of serum proteins reveals shared loci with common diseases.	Serum levels of protein IFIT2	5,353 Icelandic ancestry individuals	NA	19q13.32		APOE - APOC1	ENSG00000130203	ENSG00000130208		4091	763	rs438811-T	rs438811	0	438811	non_coding_transcript_exon_variant	1	0.2146	9e-47	46.0458		0.314231	[0.27-0.36] unit decrease	Illumina [7506463] (imputed)	N
61	rs483082	19	45416741	rs438811	2022-02-15	35078996	Gudjonsson A	2022-01-25	Nat Commun	www.ncbi.nlm.nih.gov/pubmed/35078996	A genome-wide association study of serum proteins reveals shared loci with common diseases.	Serum levels of protein ADAM11	5,352 Icelandic ancestry individuals	NA	19q13.32		APOE - APOC1	ENSG00000130203	ENSG00000130208		4091	763	rs438811-T	rs438811	0	438811	non_coding_transcript_exon_variant	1	0.2146	1e-16	16		0.180094	[0.14-0.22] unit decrease	Illumina [7506463] (imputed)	N
61	rs483082	19	45416741	rs438811	2022-02-15	35078996	Gudjonsson A	2022-01-25	Nat Commun	www.ncbi.nlm.nih.gov/pubmed/35078996	A genome-wide association study of serum proteins reveals shared loci with common diseases.	Serum levels of protein YWHAQ	5,360 Icelandic ancestry individuals	NA	19q13.32		APOE - APOC1	ENSG00000130203	ENSG00000130208		4091	763	rs438811-T	rs438811	0	438811	non_coding_transcript_exon_variant	1	0.2146	6e-37	36.2218		0.285648	[0.24-0.33] unit decrease	Illumina [7506463] (imputed)	N
61	rs483082	19	45416741	rs438811	2022-11-14	35347128	Yin X	2022-03-28	Nat Commun	www.ncbi.nlm.nih.gov/pubmed/35347128	Genome-wide association studies of metabolites in Finnish men identify disease-relevant loci.	Linoleoyl-arachidonoyl-glycerol (18:2/20:4) [2] levels	6,136 Finnish ancestry individuals	NA	19q13.32		APOE - APOC1	ENSG00000130203	ENSG00000130208		4091	763	rs438811-T	rs438811	0	438811	non_coding_transcript_exon_variant	1	NR	5e-12	11.301		0.15	unit increase	NR [16000000] (imputed)	N
61	rs483082	19	45416741	rs438811	2021-12-14	34594039	Sakaue S	2021-09-30	Nat Genet	www.ncbi.nlm.nih.gov/pubmed/34594039	A cross-population atlas of genetic associations for 220 human phenotypes.	Serum albumin levels	315,268 European ancestry individuals, 120,539 East Asian ancestry individuals	NA	19q13.32		APOE - APOC1	ENSG00000130203	ENSG00000130208		4091	763	rs438811-T	rs438811	0	438811	non_coding_transcript_exon_variant	1	NR	1e-08	8		0.0146	[0.0095-0.0197] unit decrease	Affymetrix, Illumina [20534035] (imputed)	N
61	rs72654473	19	45416831	rs390082	2018-07-28	29403010	Kanai M	2018-02-05	Nat Genet	www.ncbi.nlm.nih.gov/pubmed/29403010	Genetic analysis of quantitative traits in the Japanese population links cell types to complex human diseases.	Triglyceride levels	105,597 Japanese ancestry individuals	NA	19q13.32	NR	APOE - APOC1	ENSG00000130203	ENSG00000130208		4181	673	rs390082-?	rs390082	0	390082	non_coding_transcript_exon_variant	1	NR	3e-29	28.5229		0.09747	[0.08-0.114] unit increase novel	Illumina [6108953] (imputed)	N
61	rs72654473	19	45416831	rs390082	2021-12-22	32226016	Hu Y	2020-03-30	PLoS Genet	www.ncbi.nlm.nih.gov/pubmed/32226016	Minority-centric meta-analyses of blood lipid levels identify novel loci in the Population Architecture using Genomics and Epidemiology (PAGE) study.	Low density lipoprotein cholesterol levels	17,222 African American individuals, 22,406 Hispanics ancestry individuals, 2,316 East Asian ancestry individuals, 1,900 Native Hawaiian ancestry individuals, 591 Native American ancestry individuals, 321 individuals, 22,331 European ancestry individuals	up to 71,987 African American individuals, up to 34,899 Hispanics ancestry individuals, up to 315,133 European ancestry individuals, up to 9,593 Asian ancestry individuals, up to 94,674 European ancestry, East Asian ancestry, African American, South Asian ancestry, Hispanic individuals	19q13.32		APOE - APOC1	ENSG00000130203	ENSG00000130208		4181	673	rs390082-?	rs390082	0	390082	non_coding_transcript_exon_variant	1	NR	1e-41	41		0.164	[0.14-0.19] mg/dL decrease	Affymetrix, Illumina [NR] (imputed)	N
61	rs72654473	19	45416831	rs390082	2022-04-01	34852643	Wai Yeung M	2021-12-02	Arterioscler Thromb Vasc Biol	www.ncbi.nlm.nih.gov/pubmed/34852643	Twenty-Five Novel Loci for Carotid Intima-Media Thickness: A Genome-Wide Association Study in >45 000 Individuals and Meta-Analysis of >100 000 Individuals.	Carotid intima media thickness	98,843 European ancestry individuals, 612 Asian ancestry individuals, 291 Black individuals, 215 Mixed ancestry individuals, 292 individuals	NA	19q13.32		APOE - APOC1	ENSG00000130203	ENSG00000130208		4181	673	rs390082-T	rs390082	0	390082	non_coding_transcript_exon_variant	1	0.894577	1e-14	14		0.01	[0.008-0.012] unit increase	Affymetrix [6725452] (imputed)	N
61	rs72654473	19	45416831	rs390082	2022-11-14	35347128	Yin X	2022-03-28	Nat Commun	www.ncbi.nlm.nih.gov/pubmed/35347128	Genome-wide association studies of metabolites in Finnish men identify disease-relevant loci.	Oleoyl-arachidonoyl-glycerol (18:1/20:4) [1] levels	6,136 Finnish ancestry individuals	NA	19q13.32		APOE - APOC1	ENSG00000130203	ENSG00000130208		4181	673	rs390082-G	rs390082	0	390082	non_coding_transcript_exon_variant	1	NR	1e-12	12		0.27	unit increase	NR [16000000] (imputed)	N
61	rs72654473	19	45416831	rs390082	2022-09-05	35770850	Chung J	2022-06-30	Alzheimers Dement	www.ncbi.nlm.nih.gov/pubmed/35770850	Genome-wide association and multi-omics studies identify MGMT as a novel risk gene for Alzheimer's disease among women.	Alzheimer's disease in APOE e4- carriers	3,399 European ancestry female cases, 6,905 European ancestry female controls	NA	19q13.32		APOE - APOC1	ENSG00000130203	ENSG00000130208		4181	673	rs390082-G	rs390082	0	390082	non_coding_transcript_exon_variant	1	0.08	7e-15	14.1549		0.58	[0.51-0.67]	NR [NR] (imputed)	N
61	rs483082	19	45418790	rs5117	2020-01-07	31719535	Noordam R	2019-11-12	Nat Commun	www.ncbi.nlm.nih.gov/pubmed/31719535	Multi-ancestry sleep-by-SNP interaction analysis in 126,926 individuals reveals lipid loci stratified by sleep duration.	Triglyceride levels x short total sleep time interaction (2df test)	2,990 African American short sleepers, 369 Chinese ancestry short sleepers, 114 Asian ancestry short sleepers, at least 8,300 European ancestry short sleepers, 1,082 Hispanic/Latino short sleepers, at least 11,842 African American controls, 1,444 Chinese ancestry controls, 452 Asian ancestry controls, at least 31,350 European ancestry controls, 4,047 Hispanic/Latino controls	at least 220 African American short sleepers, 326 East Asian ancestry short sleepers, up to 5,288 European ancestry short sleepers, 2,517 Hispanic short sleepers, at least 925 African American controls, 1,292 East Asian ancestry controls, up to 20,844 European ancestry controls, 10,062 Hispanic controls	19q13.32	NECTIN2	APOC1			ENSG00000130208	NA	NA	rs5117-?	rs5117	0	5117	intron_variant	0	NR	6e-45	44.2218		0.03706	[0.031-0.043] unit decrease	Affymetrix, Illumina [up to 2533153] (imputed)	N
61	rs483082	19	45418790	rs5117	2021-02-03	32603185	Ibi D	2020-06-30	Circ Genom Precis Med	www.ncbi.nlm.nih.gov/pubmed/32603185	Genome-wide Association Study of the Postprandial Triglyceride Response Yields Common Genetic Variation in Hepatic Lipase (LIPC).	Postprandial triglyceride levels	5,630 individuals	NA	19q13.32	APOE	APOC1			ENSG00000130208	NA	NA	rs5117-C	rs5117	0	5117	intron_variant	0	0.24	4e-11	10.3979		0.15	[0.11-0.19] unit increase	Illumina [NR] (imputed)	N
61	rs483082	19	45418790	rs5117	2019-11-04	30239722	Pulit SL	2018-09-14	Hum Mol Genet	www.ncbi.nlm.nih.gov/pubmed/30239722	Meta-analysis of genome-wide association studies for body fat distribution in 694,649 individuals of European ancestry.	Waist-to-hip ratio adjusted for BMI	379,501 European ancestry female individuals	NA	19q13.32	NR	APOC1			ENSG00000130208	NA	NA	rs5117-T	rs5117	0	5117	intron_variant	0	0.7666	3e-20	19.5229		0.0216	[0.017-0.026] unit increase	NR [~ 27400000] (imputed)	N
61	rs483082	19	45418790	rs5117	2019-10-21	31430377	Chung J	2019-08-20	Brain	www.ncbi.nlm.nih.gov/pubmed/31430377	Genome-wide association study of cerebral small vessel disease reveals established and novel loci.	Lobar intracerebral hemorrhage	755 European ancestry cases, 1,711 European ancestry controls	NA	19q13.32	APOE	APOC1			ENSG00000130208	NA	NA	rs5117-?	rs5117	0	5117	intron_variant	0	NR	6e-10	9.22185		1.65		Affymetrix, Illumina [39235000] (imputed)	N
61	rs483082	19	45418790	rs5117	2020-12-14	32042192	Ruth KS	2020-02-10	Nat Med	www.ncbi.nlm.nih.gov/pubmed/32042192	Using human genetics to understand the disease impacts of testosterone in men and women.	Sex hormone-binding globulin levels adjusted for BMI	188,908 European ancestry women	NA	19q13.32	NR	APOC1			ENSG00000130208	NA	NA	rs5117-C	rs5117	0	5117	intron_variant	0	0.235459	3e-15	14.5229		0.0107889	[0.0079-0.0137] unit increase	Affymetrix [16585854] (imputed)	N
61	rs483082	19	45418790	rs5117	2020-12-14	32042192	Ruth KS	2020-02-10	Nat Med	www.ncbi.nlm.nih.gov/pubmed/32042192	Using human genetics to understand the disease impacts of testosterone in men and women.	Sex hormone-binding globulin levels	189,473 European ancestry women	NA	19q13.32	NR	APOC1			ENSG00000130208	NA	NA	rs5117-C	rs5117	0	5117	intron_variant	0	0.235459	1e-14	14		0.0124392	[0.0091-0.0157] unit increase	Affymetrix [16585866] (imputed)	N
61	rs483082	19	45418790	rs5117	2019-01-16	30361487	Yan Q	2018-10-25	Mol Psychiatry	www.ncbi.nlm.nih.gov/pubmed/30361487	Genome-wide association study of brain amyloid deposition as measured by Pittsburgh Compound-B (PiB)-PET imaging.	Cerebral amyloid deposition (PET imaging)	983 European ancestry individuals	NR	19q13.32	APOC1	APOC1			ENSG00000130208	NA	NA	rs5117-C	rs5117	0	5117	intron_variant	0	0.28	3e-13	12.5229		0.1	unit increase	Illumina [at least 7000000] (imputed)	N
61	rs483082	19	45418790	rs5117	2022-07-25	35654975	Vujkovic M	2022-06-02	Nat Genet	www.ncbi.nlm.nih.gov/pubmed/35654975	A multiancestry genome-wide association study of unexplained chronic ALT elevation as a proxy for nonalcoholic fatty liver disease with histological and radiological validation.	Chronic elevation of alanine aminotransferase (cALT) levels	95,472 European ancestry cases, 68,725 European ancestry controls, 23,977 African American cases, 13,387 African American controls, 7,650 Hispanic cases, 7,468 Hispanic controls, 1,088 Asian ancestry cases, 828 Asian ancestry controls	NA	19q13.32		APOC1			ENSG00000130208	NA	NA	rs5117-C	rs5117	0	5117	intron_variant	0	0.231	2e-20	19.699		0.072	[0.056-0.088] unit decrease	NR [NR] (imputed)	N
61	rs483082	19	45418790	rs5117	2022-06-13	35192695	Haas CB	2022-02-22	Endocrinology	www.ncbi.nlm.nih.gov/pubmed/35192695	Cross-ancestry genome-wide association studies of sex hormone concentrations in pre- and postmenopausal women.	Sex hormone-binding globulin levels	196,901 European ancestry individuals	NA	19q13.32		APOC1			ENSG00000130208	NA	NA	rs5117-C	rs5117	0	5117	intron_variant	0	0.233312	2e-08	7.69897		0.0211954	[0.014-0.029] unit increase	NR [NR] (imputed)	N
61	rs483082	19	45418790	rs5117	2022-02-15	35078996	Gudjonsson A	2022-01-25	Nat Commun	www.ncbi.nlm.nih.gov/pubmed/35078996	A genome-wide association study of serum proteins reveals shared loci with common diseases.	Serum levels of protein GAL3ST2	5,344 Icelandic ancestry individuals	NA	19q13.32		APOC1			ENSG00000130208	NA	NA	rs5117-C	rs5117	0	5117	intron_variant	0	0.2146	3e-13	12.5229		0.15912	[0.12-0.2] unit increase	Illumina [7506463] (imputed)	N
61	rs483082	19	45418790	rs5117	2022-06-13	35192695	Haas CB	2022-02-22	Endocrinology	www.ncbi.nlm.nih.gov/pubmed/35192695	Cross-ancestry genome-wide association studies of sex hormone concentrations in pre- and postmenopausal women.	Sex hormone-binding globulin levels	4,522 African ancestry individuals, 196,901 European ancestry individuals	NA	19q13.32		APOC1			ENSG00000130208	NA	NA	rs5117-?	rs5117	0	5117	intron_variant	0	NR	6e-08	7.22185		5.41	z score decrease	NR [NR] (imputed)	N
61	rs483082	19	45418790	rs5117	2022-02-15	35078996	Gudjonsson A	2022-01-25	Nat Commun	www.ncbi.nlm.nih.gov/pubmed/35078996	A genome-wide association study of serum proteins reveals shared loci with common diseases.	Serum levels of protein TOM1L1	5,340 Icelandic ancestry individuals	NA	19q13.32		APOC1			ENSG00000130208	NA	NA	rs5117-C	rs5117	0	5117	intron_variant	0	0.2146	1e-24	24		0.212414	[0.17-0.25] unit decrease	Illumina [7506463] (imputed)	N
61	rs483082	19	45418790	rs5117	2021-10-13	34020725	Reddy JS	2021-05-21	Acta Neuropathol Commun	www.ncbi.nlm.nih.gov/pubmed/34020725	Genome-wide analysis identifies a novel LINC-PINT splice variant associated with vascular amyloid pathology in Alzheimer's disease.	Cerebral amyloid angiopathy in Alzheimer’s disease	821 European ancestry individuals	NA	19q13.32	APOC1	APOC1			ENSG00000130208	NA	NA	rs5117-C	rs5117	0	5117	intron_variant	0	0.41	9e-18	17.0458		0.18	[0.14-0.23] unit increase	Illumina [1679420] (imputed)	N
61	rs483082	19	45418790	rs5117	2022-09-08	35810165	Westerman KE	2022-07-09	Nat Commun	www.ncbi.nlm.nih.gov/pubmed/35810165	Variance-quantitative trait loci enable systematic discovery of gene-environment interactions for cardiometabolic serum biomarkers.	Low density lipoprotein cholesterol levels	5,694 African ancestry individuals, 1,988 East Asian ancestry individuals, 336,298 European ancestry individuals, 6,036 South Asian ancestry individuals	23,294 European ancestry women	19q13.32		APOC1			ENSG00000130208	NA	NA	rs5117-?	rs5117	0	5117	intron_variant	0	NR	1e-300	300		NA		NR [9487345] (imputed)	N
61	rs483082	19	45418790	rs5117	2022-11-17	34887591	Graham SE	2021-12-09	Nature	www.ncbi.nlm.nih.gov/pubmed/34887591	The power of genetic diversity in genome-wide association studies of lipids.	Triglyceride levels	40,963 South Asian ancestry individuals	NA	19q13.32		APOC1			ENSG00000130208	NA	NA	rs5117-C	rs5117	0	5117	intron_variant	0	0.130716	2e-46	45.699		0.170438	[0.15-0.19] unit increase	NR [52000000] (imputed)	N
61	rs483082	19	45418790	rs5117	2022-09-27	34814699	Katz DH	2021-11-24	Circulation	www.ncbi.nlm.nih.gov/pubmed/34814699	Whole Genome Sequence Analysis of the Plasma Proteome in Black Adults Provides Novel Insights Into Cardiovascular Disease.	Endothelial monocyte-activating polypeptide 2 levels	1,852 African American or Afro-Caribbean individuals	1,688 African American or Afro-Caribbean, Hispanic or Latin American, Asian ancestry, European ancestry individuals	19q13.32		APOC1			ENSG00000130208	NA	NA	rs5117-?	rs5117	0	5117	intron_variant	0	NR	5e-39	38.301		0.4	[0.34-0.46] unit increase	Illumina [NR]	N
61	rs483082	19	45418790	rs5117	2022-04-27	35213538	Richardson TG	2022-02-25	PLoS Biol	www.ncbi.nlm.nih.gov/pubmed/35213538	Characterising metabolomic signatures of lipid-modifying therapies through drug target mendelian randomisation.	Triglyceride levels in small VLDL	115,082 European ancestry individuals	NA	19q13.32		APOC1			ENSG00000130208	NA	NA	rs5117-T	rs5117	0	5117	intron_variant	0	0.764388	3e-38	37.5229		0.0608361	[0.052-0.07] unit decrease	NR [11722792] (imputed)	N
61	rs483082	19	45418790	rs5117	2022-04-27	35213538	Richardson TG	2022-02-25	PLoS Biol	www.ncbi.nlm.nih.gov/pubmed/35213538	Characterising metabolomic signatures of lipid-modifying therapies through drug target mendelian randomisation.	Triglyceride levels in very small VLDL	115,082 European ancestry individuals	NA	19q13.32		APOC1			ENSG00000130208	NA	NA	rs5117-T	rs5117	0	5117	intron_variant	0	0.764388	2e-54	53.699		0.0737341	[0.064-0.083] unit decrease	NR [11722792] (imputed)	N
61	rs483082	19	45418790	rs5117	2022-04-27	35213538	Richardson TG	2022-02-25	PLoS Biol	www.ncbi.nlm.nih.gov/pubmed/35213538	Characterising metabolomic signatures of lipid-modifying therapies through drug target mendelian randomisation.	Triglyceride levels in very large HDL	115,082 European ancestry individuals	NA	19q13.32		APOC1			ENSG00000130208	NA	NA	rs5117-T	rs5117	0	5117	intron_variant	0	0.764388	1e-51	51		0.0718148	[0.063-0.081] unit decrease	NR [11722792] (imputed)	N
61	rs483082	19	45418790	rs5117	2021-08-24	34021172	Christakoudi S	2021-05-21	Sci Rep	www.ncbi.nlm.nih.gov/pubmed/34021172	GWAS of allometric body-shape indices in UK Biobank identifies loci suggesting associations with morphogenesis, organogenesis, adrenal cell renewal and cancer.	Waist-to-hip ratio adjusted for BMI	219,872 British ancestry women	NA	19q13.32	APOC1	APOC1			ENSG00000130208	NA	NA	rs5117-C	rs5117	0	5117	intron_variant	0	NR	1e-14	14		0.0257134	[0.019-0.032] unit decrease	Affymetrix [319769] (imputed)	N
61	rs483082	19	45418790	rs5117	2021-08-24	34021172	Christakoudi S	2021-05-21	Sci Rep	www.ncbi.nlm.nih.gov/pubmed/34021172	GWAS of allometric body-shape indices in UK Biobank identifies loci suggesting associations with morphogenesis, organogenesis, adrenal cell renewal and cancer.	Hip index	219,872 British ancestry women	NA	19q13.32	APOC1	APOC1			ENSG00000130208	NA	NA	rs5117-C	rs5117	0	5117	intron_variant	0	NR	2e-08	7.69897		0.0192952	[0.013-0.026] unit increase	Affymetrix [321788] (imputed)	N
61	rs483082	19	45418790	rs5117	2021-08-24	34021172	Christakoudi S	2021-05-21	Sci Rep	www.ncbi.nlm.nih.gov/pubmed/34021172	GWAS of allometric body-shape indices in UK Biobank identifies loci suggesting associations with morphogenesis, organogenesis, adrenal cell renewal and cancer.	Waist-hip index	219,872 British ancestry women	NA	19q13.32	APOC1	APOC1			ENSG00000130208	NA	NA	rs5117-C	rs5117	0	5117	intron_variant	0	NR	4e-14	13.3979		0.0251974	[0.019-0.032] unit decrease	Affymetrix [319769] (imputed)	N
61	rs483082	19	45418790	rs5117	2021-12-14	34594039	Sakaue S	2021-09-30	Nat Genet	www.ncbi.nlm.nih.gov/pubmed/34594039	A cross-population atlas of genetic associations for 220 human phenotypes.	Triglycerides	343,992 European ancestry individuals, 111,667 East Asian ancestry individuals	NA	19q13.32		APOC1			ENSG00000130208	NA	NA	rs5117-C	rs5117	0	5117	intron_variant	0	NR	7e-275	274.155		0.0892	[0.084-0.094] unit increase	Affymetrix, Illumina [20531459] (imputed)	N
61	rs7259004	19	45432278	rs7259350	2022-09-08	35810165	Westerman KE	2022-07-09	Nat Commun	www.ncbi.nlm.nih.gov/pubmed/35810165	Variance-quantitative trait loci enable systematic discovery of gene-environment interactions for cardiometabolic serum biomarkers.	Apolipoprotein B levels	5,694 African ancestry individuals, 1,988 East Asian ancestry individuals, 336,298 European ancestry individuals, 6,036 South Asian ancestry individuals	23,294 European ancestry women	19q13.32		APOC1P1			ENSG00000214855	NA	NA	rs7259350-?	rs7259350	0	7259350	intron_variant	0	NR	1e-300	300		NA		NR [9487345] (imputed)	N
61	rs7259004	19	45432557	rs7259004	2016-06-01	26068415	Draisma HHM	2015-06-12	Nat Commun	www.ncbi.nlm.nih.gov/pubmed/26068415	Genome-wide association study identifies novel genetic variants contributing to variation in blood metabolite levels.	Sphingolipid levels	up to 7,478 European ancestry individuals	1,182 European ancestry individuals	19q13.32	APOE	APOC1P1			ENSG00000214855	NA	NA	rs7259004-C	rs7259004	0	7259004	intron_variant	0	0.119	2e-10	9.69897	(Sphingomyeline C24:0)	0.0906	[0.063-0.119] unit decrease	Affymetrix, Illumina [up to 296619] (imputed)	N
61	rs7259004	19	45432557	rs7259004	2012-03-27	22359512	Demirkan A	2012-02-16	PLoS Genet	www.ncbi.nlm.nih.gov/pubmed/22359512	Genome-wide association study identifies novel loci associated with circulating phospho- and sphingolipid concentrations.	Sphingolipid levels	4,034 European ancestry individuals	NA	19q13.32	APOE-C1, APOE-C2, APOE-C4	APOC1P1			ENSG00000214855	NA	NA	rs7259004-?	rs7259004	0	7259004	intron_variant	0	NR	5e-10	9.30103	(levels)	0	[0.80-1.0] % increase	Illumina [NR] (imputed)	N
61	rs7259004	19	45432557	rs7259004	2021-06-29	33462484	Sinnott-Armstrong N	2021-01-18	Nat Genet	www.ncbi.nlm.nih.gov/pubmed/33462484	Genetics of 35 blood and urine biomarkers in the UK Biobank.	Triglyceride levels	342,233 European ancestry individuals, 6,014 African ancestry individuals, 7,330 South Asian ancestry individuals	NA	19q13.32	NR	APOC1P1			ENSG00000214855	NA	NA	rs7259004-C	rs7259004	0	7259004	intron_variant	0	NR	2e-117	116.699		0.0885	[0.081-0.096] unit increase	Affymetrix [9000000] (imputed)	N
61	rs7259004	19	45432557	rs7259004	2021-06-29	33462484	Sinnott-Armstrong N	2021-01-18	Nat Genet	www.ncbi.nlm.nih.gov/pubmed/33462484	Genetics of 35 blood and urine biomarkers in the UK Biobank.	Low density lipoprotein cholesterol levels	341,875 European ancestry individuals, 6,003 African ancestry individuals, 7,319 South Asian ancestry individuals	NA	19q13.32	NR	APOC1P1			ENSG00000214855	NA	NA	rs7259004-C	rs7259004	0	7259004	intron_variant	0	NR	1E-357	357		0.1552	[0.15-0.16] unit decrease	Affymetrix [9000000] (imputed)	N
61	rs7259004	19	45432557	rs7259004	2021-06-29	33462484	Sinnott-Armstrong N	2021-01-18	Nat Genet	www.ncbi.nlm.nih.gov/pubmed/33462484	Genetics of 35 blood and urine biomarkers in the UK Biobank.	Lipoprotein (a) levels	272,573 European ancestry individuals, 5,018 African ancestry individuals, 6,453 South Asian ancestry individuals	NA	19q13.32	NR	APOC1P1			ENSG00000214855	NA	NA	rs7259004-C	rs7259004	0	7259004	intron_variant	0	NR	3e-19	18.5229		0.0387	[0.03-0.047] unit decrease	Affymetrix [9000000] (imputed)	N
61	rs7259004	19	45432557	rs7259004	2021-06-29	33462484	Sinnott-Armstrong N	2021-01-18	Nat Genet	www.ncbi.nlm.nih.gov/pubmed/33462484	Genetics of 35 blood and urine biomarkers in the UK Biobank.	Apolipoprotein B levels	340,860 European ancestry individuals, 5,962 African ancestry individuals, 7,275 South Asian ancestry individuals	NA	19q13.32	NR	APOC1P1			ENSG00000214855	NA	NA	rs7259004-C	rs7259004	0	7259004	intron_variant	0	NR	1E-621	621		0.2053	[0.2-0.21] unit decrease	Affymetrix [9000000] (imputed)	N
61	rs7259004	19	45432557	rs7259004	2021-06-29	33462484	Sinnott-Armstrong N	2021-01-18	Nat Genet	www.ncbi.nlm.nih.gov/pubmed/33462484	Genetics of 35 blood and urine biomarkers in the UK Biobank.	Total cholesterol levels	342,508 European ancestry individuals, 6,014 African ancestry individuals, 7,336 South Asian ancestry individuals	NA	19q13.32	NR	APOC1P1			ENSG00000214855	NA	NA	rs7259004-C	rs7259004	0	7259004	intron_variant	0	NR	4e-173	172.398		0.1077	[0.1-0.12] unit decrease	Affymetrix [9000000] (imputed)	N
61	rs7259004	19	45432557	rs7259004	2022-02-17	34503513	Harshfield EL	2021-09-10	BMC Med	www.ncbi.nlm.nih.gov/pubmed/34503513	Genome-wide analysis of blood lipid metabolites in over 5000 South Asians reveals biological insights at cardiometabolic disease loci.	Sphingomyelin_40:1_[M+H]1+ levels	13,814 British ancestry individuals	NA	19q13.32		APOC1P1			ENSG00000214855	NA	NA	rs7259004-C	rs7259004	0	7259004	intron_variant	0	NR	6e-11	10.2218		0.156887	[0.11-0.2] unit decrease	Affymetrix [87696910] (imputed)	N
61	rs7259004	19	45432557	rs7259004	2022-02-17	34503513	Harshfield EL	2021-09-10	BMC Med	www.ncbi.nlm.nih.gov/pubmed/34503513	Genome-wide analysis of blood lipid metabolites in over 5000 South Asians reveals biological insights at cardiometabolic disease loci.	Sphingomyelin_38:1_[M+H]1+ levels	13,814 British ancestry individuals	NA	19q13.32		APOC1P1			ENSG00000214855	NA	NA	rs7259004-C	rs7259004	0	7259004	intron_variant	0	NR	6e-13	12.2218		0.137722	[0.1-0.18] unit decrease	Affymetrix [87696910] (imputed)	N
61	rs7259004	19	45432557	rs7259004	2022-02-17	34503513	Harshfield EL	2021-09-10	BMC Med	www.ncbi.nlm.nih.gov/pubmed/34503513	Genome-wide analysis of blood lipid metabolites in over 5000 South Asians reveals biological insights at cardiometabolic disease loci.	Phosphatidylglycerol-O_42:0_[M-H]1- levels	13,814 British ancestry individuals	NA	19q13.32		APOC1P1			ENSG00000214855	NA	NA	rs7259004-C	rs7259004	0	7259004	intron_variant	0	NR	1e-10	10		0.0939487	[0.066-0.122] unit decrease	Affymetrix [87696910] (imputed)	N
61	rs7259004	19	45432557	rs7259004	2022-02-17	34503513	Harshfield EL	2021-09-10	BMC Med	www.ncbi.nlm.nih.gov/pubmed/34503513	Genome-wide analysis of blood lipid metabolites in over 5000 South Asians reveals biological insights at cardiometabolic disease loci.	Triacylglycerol_46:4_[M+NH4]1+ levels	13,814 British ancestry individuals	NA	19q13.32		APOC1P1			ENSG00000214855	NA	NA	rs7259004-C	rs7259004	0	7259004	intron_variant	0	NR	7e-11	10.1549		0.154547	[0.11-0.2] unit decrease	Affymetrix [87696910] (imputed)	N
62	rs9074	20	44680853	rs12624433	2019-03-18	30643256	Baselmans BML	2019-01-14	Nat Genet	www.ncbi.nlm.nih.gov/pubmed/30643256	Multivariate genome-wide analyses of the well-being spectrum.	Depressive symptoms	1,067,913 European ancestry individuals	228,033 European ancestry individuals	20q13.12	NR	SLC12A5			ENSG00000124140	NA	NA	rs12624433-A	rs12624433	0	12624433	intron_variant	0	0.257044	2e-11	10.699		0.00800094	[0.0057-0.0103] unit increase	NR [NR]	N
62	rs9074	20	44680853	rs12624433	2019-03-19	30718901	Howard DM	2019-02-04	Nat Neurosci	www.ncbi.nlm.nih.gov/pubmed/30718901	Genome-wide meta-analysis of depression identifies 102 independent variants and highlights the importance of the prefrontal brain regions.	Depression	118,811 European ancestry cases, 327,427 European ancestry controls, 127,552 cases, 233,763 controls	414,055 European ancestry cases, 892,299 European ancestry controls	20q13.12	NR	SLC12A5			ENSG00000124140	NA	NA	rs12624433-A	rs12624433	0	12624433	intron_variant	0	0.2584	2e-14	13.699		1.019	[1.014-1.024]	NR [8098588] (imputed)	N
62	rs9074	20	44680853	rs12624433	2021-07-27	33479212	Yao X	2021-01-21	Transl Psychiatry	www.ncbi.nlm.nih.gov/pubmed/33479212	Integrative analysis of genome-wide association studies identifies novel loci associated with neuropsychiatric disorders.	Neuropsychiatric disorders	19,099 European ancestry attention deficit hyperactivity disorder cases, 18,381 European ancestry autism spectrum disorder cases, 20,352 European ancestry bipolar disorder cases, 170,756 European ancestry major depressive disorder cases, 33,640 European ancestry schizophrenia cases, 466,420 European ancestry controls	NA	20q13.12	NR	SLC12A5			ENSG00000124140	NA	NA	rs12624433-A	rs12624433	0	12624433	intron_variant	0	NR	5e-10	9.30103		6.219	NR z score increase	NR [NR]	N
62	rs9074	20	44680853	rs12624433	2019-03-18	30643256	Baselmans BML	2019-01-14	Nat Genet	www.ncbi.nlm.nih.gov/pubmed/30643256	Multivariate genome-wide analyses of the well-being spectrum.	Neuroticism	523,783 European ancestry individuals	59,206 European ancestry individuals	20q13.12	NR	SLC12A5			ENSG00000124140	NA	NA	rs12624433-A	rs12624433	0	12624433	intron_variant	0	0.257044	2e-11	10.699		0.0125295	[0.0089-0.0162] unit increase	NR [NR]	N
62	rs9074	20	44680853	rs12624433	2022-11-18	34924174	Mitchell BL	2021-11-02	Biol Psychiatry	www.ncbi.nlm.nih.gov/pubmed/34924174	The Australian Genetics of Depression Study: New Risk Loci and Dissecting Heterogeneity Between Subtypes.	Depression	13,318 European ancestry cases, 12,684 European ancestry controls, 246,363 cases, 561,190 controls	NA	20q13.12		SLC12A5			ENSG00000124140	NA	NA	rs12624433-?	rs12624433	0	12624433	intron_variant	0	NR	2e-09	8.69897		0.0232	unit increase	Illumina [7617771] (imputed)	N
62	rs9074	20	44680853	rs12624433	2018-11-12	30038396	Lee JJ	2018-07-23	Nat Genet	www.ncbi.nlm.nih.gov/pubmed/30038396	Gene discovery and polygenic prediction from a genome-wide association study of educational attainment in 1.1 million individuals.	Self-reported math ability (MTAG)	670,471 European ancestry individuals	NA	20q13.12	Intergenic	SLC12A5			ENSG00000124140	NA	NA	rs12624433-A	rs12624433	0	12624433	intron_variant	0	0.2657	4e-10	9.39794	(MTAG)	0.0127	[0.0088-0.0166] unit decrease	Affymetrix, Illumina [7100000] (imputed)	N
62	rs9074	20	44680853	rs12624433	2022-09-28	34282934	Fan W	2021-07-20	mSystems	www.ncbi.nlm.nih.gov/pubmed/34282934	Association between Human Genetic Variants and the Vaginal Bacteriome of Pregnant Women.	Vaginal microbiome presence (c_Actinobacteria)	315 Chinese ancestry individuals	NA	20q13.12		SLC12A5			ENSG00000124140	NA	NA	rs12624433-A	rs12624433	0	12624433	intron_variant	0	NR	2e-06	5.69897		0.3744	[0.2504-0.5598]	Illumina [492582]	N
62	rs9074	20	44688665	rs9074	2022-09-28	34282934	Fan W	2021-07-20	mSystems	www.ncbi.nlm.nih.gov/pubmed/34282934	Association between Human Genetic Variants and the Vaginal Bacteriome of Pregnant Women.	Vaginal microbiome presence (c_Actinobacteria)	315 Chinese ancestry individuals	NA	20q13.12		SLC12A5			ENSG00000124140	NA	NA	rs9074-A	rs9074	0	9074	3_prime_UTR_variant	0	NR	6e-06	5.22185		0.4066	[0.275-0.6012]	Illumina [492582]	N
62	rs9074	20	44692598	rs13037326	2021-07-27	33479212	Yao X	2021-01-21	Transl Psychiatry	www.ncbi.nlm.nih.gov/pubmed/33479212	Integrative analysis of genome-wide association studies identifies novel loci associated with neuropsychiatric disorders.	Major depressive disorder (MTAG)	at least 170,756 European ancestry cases, at least 329,443 European ancestry controls	NA	20q13.12	NR	NCOA5			ENSG00000124160	NA	NA	rs13037326-T	rs13037326	0	13037326	intron_variant	0	0.2597	2e-12	11.699		0.0331789	[0.024-0.042] unit increase	NR [NR]	N
62	rs9074	20	44692598	rs13037326	2022-09-28	34282934	Fan W	2021-07-20	mSystems	www.ncbi.nlm.nih.gov/pubmed/34282934	Association between Human Genetic Variants and the Vaginal Bacteriome of Pregnant Women.	Vaginal microbiome presence (c_Actinobacteria)	315 Chinese ancestry individuals	NA	20q13.12		NCOA5			ENSG00000124160	NA	NA	rs13037326-T	rs13037326	0	13037326	intron_variant	0	NR	6e-06	5.22185		0.4066	[0.275-0.6012]	Illumina [492582]	N
62	rs9074	20	44702120	rs2425752	2018-10-31	29942085	Nagel M	2018-06-25	Nat Genet	www.ncbi.nlm.nih.gov/pubmed/29942085	Meta-analysis of genome-wide association studies for neuroticism in 449,484 individuals identifies novel genetic loci and pathways.	Neuroticism	449,484 European ancestry individuals	NA	20q13.12	NR	NCOA5			ENSG00000124160	NA	NA	rs2425752-T	rs2425752	0	2425752	intron_variant	0	NR	5e-13	12.301		7.212	z score increase	Affymetrix [10847151] (imputed)	N
62	rs9074	20	44702120	rs2425752	2019-09-20	31407831	Din L	2019-08-13	Genet Epidemiol	www.ncbi.nlm.nih.gov/pubmed/31407831	Genetic overlap between autoimmune diseases and non-Hodgkin lymphoma subtypes.	Diffuse large B-cell lymphoma or multiple sclerosis	3,617 European ancestry diffuse large B-cell lymphoma cases, 9,772 European ancestry multiple sclerosis cases, 24,813 European ancestry controls	NA	20q13.12	NCOA5	NCOA5			ENSG00000124160	NA	NA	rs2425752-?	rs2425752	0	2425752	intron_variant	0	NR	5e-09	8.30103		1.0989		Illumina [~ 460000] (imputed)	N
62	rs9074	20	44702120	rs2425752	2019-09-20	31407831	Din L	2019-08-13	Genet Epidemiol	www.ncbi.nlm.nih.gov/pubmed/31407831	Genetic overlap between autoimmune diseases and non-Hodgkin lymphoma subtypes.	Follicular lymphoma or multiple sclerosis	2,686 European ancestry follicular lymphoma cases, 9,772 European ancestry multiple sclerosis cases, 25,256 European ancestry controls	NA	20q13.12	NCOA5	NCOA5			ENSG00000124160	NA	NA	rs2425752-?	rs2425752	0	2425752	intron_variant	0	NR	1e-07	7		1.08992		Illumina [~ 460000] (imputed)	N
62	rs9074	20	44702120	rs2425752	2019-09-20	31407831	Din L	2019-08-13	Genet Epidemiol	www.ncbi.nlm.nih.gov/pubmed/31407831	Genetic overlap between autoimmune diseases and non-Hodgkin lymphoma subtypes.	Marginal zone lymphoma or multiple sclerosis	741 European ancestry marginal zone lymphoma cases, 9,772 European ancestry multiple sclerosis cases, 23,367 European ancestry controls	NA	20q13.12	NCOA5	NCOA5			ENSG00000124160	NA	NA	rs2425752-?	rs2425752	0	2425752	intron_variant	0	NR	1e-07	7		1.09577		Illumina [~ 460000] (imputed)	N
62	rs9074	20	44702120	rs2425752	2012-10-24	21833088	Sawcer S	2011-08-11	Nature	www.ncbi.nlm.nih.gov/pubmed/21833088	Genetic risk and a primary role for cell-mediated immune mechanisms in multiple sclerosis.	Multiple sclerosis	9,772 European ancestry cases, 16,849 European ancestry controls	4,218 European ancestry cases, 7,296 European ancestry controls	20q13.12	NCOA5, CD40	NCOA5			ENSG00000124160	NA	NA	rs2425752-A	rs2425752	0	2425752	intron_variant	0	NR	5e-10	9.30103		1.11	[1.1-1.13]	Illumina [465434]	N
62	rs9074	20	44702120	rs2425752	2019-02-08	30194254	Sud A	2018-09-07	Blood	www.ncbi.nlm.nih.gov/pubmed/30194254	Genome-wide association study implicates immune dysfunction in the development of Hodgkin lymphoma.	Hodgkin's lymphoma	5,325 European ancestry cases, 22,425 European ancestry controls	NA	20q13.12	NCOA5, CD40	NCOA5			ENSG00000124160	NA	NA	rs2425752-T	rs2425752	0	2425752	intron_variant	0	0.23	2e-08	7.69897		1.15	[1.10-1.21]	Illumina [> 10000000] (imputed)	N
62	rs9074	20	44702120	rs2425752	2019-02-08	30595370	Kichaev G	2018-12-27	Am J Hum Genet	www.ncbi.nlm.nih.gov/pubmed/30595370	Leveraging Polygenic Functional Enrichment to Improve GWAS Power.	Neuroticism	approximately 372,000 European ancestry individuals	NA	20q13.12		NCOA5			ENSG00000124160	NA	NA	rs2425752-?	rs2425752	0	2425752	intron_variant	0	NR	2e-09	8.69897		NA		NR [~ 8900000] (imputed)	N
62	rs9074	20	44702120	rs2425752	2022-09-28	34282934	Fan W	2021-07-20	mSystems	www.ncbi.nlm.nih.gov/pubmed/34282934	Association between Human Genetic Variants and the Vaginal Bacteriome of Pregnant Women.	Vaginal microbiome presence (c_Actinobacteria)	315 Chinese ancestry individuals	NA	20q13.12		NCOA5			ENSG00000124160	NA	NA	rs2425752-T	rs2425752	0	2425752	intron_variant	0	NR	6e-06	5.22185		0.4066	[0.275-0.6012]	Illumina [492582]	N
62	rs9074	20	44721656	rs4578918	2018-10-31	29942085	Nagel M	2018-06-25	Nat Genet	www.ncbi.nlm.nih.gov/pubmed/29942085	Meta-analysis of genome-wide association studies for neuroticism in 449,484 individuals identifies novel genetic loci and pathways.	Depressed affect	357,957 European ancestry individuals	NA	20q13.12	NR	NCOA5 - RPL13P2	ENSG00000124160	ENSG00000213820		3055	6501	rs4578918-T	rs4578918	0	4578918	intergenic_variant	1	NR	1e-11	11		0.01792	[0.013-0.023] unit increase	Affymetrix [10847151] (imputed)	N
62	rs9074	20	44721656	rs4578918	2019-01-22	29500382	Nagel M	2018-03-02	Nat Commun	www.ncbi.nlm.nih.gov/pubmed/29500382	Item-level analyses reveal genetic heterogeneity in neuroticism.	Neurociticism	380,506 European ancestry individuals	NA	20q13.12	PLTP	NCOA5 - RPL13P2	ENSG00000124160	ENSG00000213820		3055	6501	rs4578918-T	rs4578918	0	4578918	intergenic_variant	1	0.256817	1e-10	10		6.44	z score increase	NR [10847151] (imputed)	N
62	rs9074	20	44721656	rs4578918	2019-01-22	29500382	Nagel M	2018-03-02	Nat Commun	www.ncbi.nlm.nih.gov/pubmed/29500382	Item-level analyses reveal genetic heterogeneity in neuroticism.	Experiencing mood swings	373,733 European ancestry individuals	NA	20q13.12	PLTP	NCOA5 - RPL13P2	ENSG00000124160	ENSG00000213820		3055	6501	rs4578918-T	rs4578918	0	4578918	intergenic_variant	1	0.256817	1e-09	9		6.06	z score increase	NR [10847151] (imputed)	N
62	rs9074	20	44724305	rs6131010	2019-03-18	30643256	Baselmans BML	2019-01-14	Nat Genet	www.ncbi.nlm.nih.gov/pubmed/30643256	Multivariate genome-wide analyses of the well-being spectrum.	Well-being spectrum (multivariate analysis)	2,083,151 European ancestry individuals	287,239 European ancestry individuals	20q13.12	NR	NCOA5 - RPL13P2	ENSG00000124160	ENSG00000213820		5704	3852	rs6131010-G	rs6131010	0	6131010	upstream_gene_variant	1	0.736761	1e-11	11		0.00710128	[0.0051-0.0091] unit decrease	NR [NR]	N
62	rs9074	20	44724305	rs6131010	2018-07-19	29662059	Howard DM	2018-04-16	Nat Commun	www.ncbi.nlm.nih.gov/pubmed/29662059	Genome-wide association study of depression phenotypes in UK Biobank identifies variants in excitatory synaptic pathways.	Depression (broad)	113,769 British ancestry cases, 208,811 British ancestry controls	NA	20q13.12	NR	NCOA5 - RPL13P2	ENSG00000124160	ENSG00000213820		5704	3852	rs6131010-G	rs6131010	0	6131010	upstream_gene_variant	1	0.7402	7e-08	7.1549		0.0073	[0.0048-0.0098] unit decrease	NR [7666894] (imputed)	N
62	rs9074	20	44724305	rs6131010	2022-09-28	34282934	Fan W	2021-07-20	mSystems	www.ncbi.nlm.nih.gov/pubmed/34282934	Association between Human Genetic Variants and the Vaginal Bacteriome of Pregnant Women.	Vaginal microbiome presence (c_Actinobacteria)	315 Chinese ancestry individuals	NA	20q13.12		NCOA5 - RPL13P2	ENSG00000124160	ENSG00000213820		5704	3852	rs6131010-A	rs6131010	0	6131010	upstream_gene_variant	1	NR	2e-06	5.69897		0.3838	[0.2579-0.5712]	Illumina [492582]	N
62	rs9074	20	44724305	rs6131010	2022-07-01	35361970	Okbay A	2022-03-31	Nat Genet	www.ncbi.nlm.nih.gov/pubmed/35361970	Polygenic prediction of educational attainment within and between families from genome-wide association analyses in 3 million individuals.	Educational attainment	3,037,499 European ancestry individuals	NA	20q13.12		NCOA5 - RPL13P2	ENSG00000124160	ENSG00000213820		5704	3852	rs6131010-A	rs6131010	0	6131010	upstream_gene_variant	1	0.2682	6e-10	9.22185		0.00729982	[0.005-0.0096] unit decrease	Illumina [10675380] (imputed)	N
62	rs9074	20	44724305	rs6131010	2021-12-14	34594039	Sakaue S	2021-09-30	Nat Genet	www.ncbi.nlm.nih.gov/pubmed/34594039	A cross-population atlas of genetic associations for 220 human phenotypes.	Hyperthyroidism	3,557 European ancestry cases, 456,942 European ancestry controls, 994 East Asian ancestry cases, 172,656 East Asian ancestry controls	NA	20q13.12		NCOA5 - RPL13P2	ENSG00000124160	ENSG00000213820		5704	3852	rs6131010-G	rs6131010	0	6131010	upstream_gene_variant	1	NR	4e-08	7.39794		0.1306	[0.084-0.177] unit increase	Affymetrix, Illumina [25841580] (imputed)	N
62	rs9074	20	44730245	rs6032660	2022-02-14	32929287	Orru V	2020-09-14	Nat Genet	www.ncbi.nlm.nih.gov/pubmed/32929287	Complex genetic signatures in immune cells underlie autoimmunity and inform therapy.	Unswitched memory B cell %lymphocyte	3,656 Sardinian (founder/genetic isolate) ancestry individuals	NA	20q13.12		RPL13P2 - CD40	ENSG00000213820	ENSG00000101017		1430	16672	rs6032660-A	rs6032660	0	6032660	downstream_gene_variant	1	0.63579	7e-09	8.1549		0.1525	[0.1-0.2] unit decrease	Illumina [18238287] (imputed)	N
62	rs9074	20	44732089	rs2024568	2018-10-19	30038396	Lee JJ	2018-07-23	Nat Genet	www.ncbi.nlm.nih.gov/pubmed/30038396	Gene discovery and polygenic prediction from a genome-wide association study of educational attainment in 1.1 million individuals.	Educational attainment (years of education)	up to 1,131,881 European ancestry individuals	NA	20q13.12		RPL13P2 - CD40	ENSG00000213820	ENSG00000101017		3274	14828	rs2024568-T	rs2024568	0	2024568	intergenic_variant	1	0.2535	2e-09	8.69897		0.0097	[0.0066-0.0128] unit decrease	Affymetrix, Illumina [10000000] (imputed)	N
62	rs9074	20	44732089	rs2024568	2018-11-12	30038396	Lee JJ	2018-07-23	Nat Genet	www.ncbi.nlm.nih.gov/pubmed/30038396	Gene discovery and polygenic prediction from a genome-wide association study of educational attainment in 1.1 million individuals.	Educational attainment (MTAG)	1,311,438 European ancestry individuals	NA	20q13.12	Intergenic	RPL13P2 - CD40	ENSG00000213820	ENSG00000101017		3274	14828	rs2024568-T	rs2024568	0	2024568	intergenic_variant	1	0.2535	6e-13	12.2218	(MTAG)	0.0108	[0.0079-0.0137] unit decrease	Affymetrix, Illumina [7100000] (imputed)	N
62	rs9074	20	44732089	rs2024568	2018-11-12	30038396	Lee JJ	2018-07-23	Nat Genet	www.ncbi.nlm.nih.gov/pubmed/30038396	Gene discovery and polygenic prediction from a genome-wide association study of educational attainment in 1.1 million individuals.	Cognitive performance (MTAG)	402,382 European ancestry individuals	NA	20q13.12	Intergenic	RPL13P2 - CD40	ENSG00000213820	ENSG00000101017		3274	14828	rs2024568-T	rs2024568	0	2024568	intergenic_variant	1	0.2464	4e-09	8.39794	(MTAG)	0.0156	[0.01-0.021] unit decrease	Affymetrix, Illumina [7100000] (imputed)	N
62	rs9074	20	44734310	rs6032662	2020-02-10	31604244	International Multiple Sclerosis Genetics Consortium	2019-09-01	Science	www.ncbi.nlm.nih.gov/pubmed/31604244	Multiple sclerosis genomic map implicates peripheral immune cells and microglia in susceptibility.	Multiple sclerosis	14,802 European and unknown ancestry cases, 26,703 European and unknown ancestry controls	32,627 European and unknown ancestry cases, 41,672 European and unknown ancestry controls	20q13.12	NCOA5	RPL13P2 - CD40	ENSG00000213820	ENSG00000101017		5495	12607	rs6032662-C	rs6032662	0	6032662	intergenic_variant	1	NR	5e-19	18.301		1.0995	NR	Affymetrix, Illumina [8278136] (imputed)	N
62	rs9074	20	44734310	rs6032662	2018-05-08	23143596	Eyre S	2012-12-01	Nat Genet	www.ncbi.nlm.nih.gov/pubmed/23143596	High-density genetic mapping identifies new susceptibility loci for rheumatoid arthritis.	Rheumatoid arthritis (ACPA-positive)	up to 9,585 European ancestry cases, up to 33,742 European ancestry controls	NA	20q13.12	CD40	RPL13P2 - CD40	ENSG00000213820	ENSG00000101017		5495	12607	rs6032662-?	rs6032662	0	6032662	intergenic_variant	1	0.76	1e-09	9		1.16768		Illumina [129464] (imputed)	N
62	rs9074	20	44735854	rs6065926	2022-09-27	35396580	Trubetskoy V	2022-04-08	Nature	www.ncbi.nlm.nih.gov/pubmed/35396580	Mapping genomic loci implicates genes and synaptic biology in schizophrenia.	Schizophrenia	53,386 European ancestry cases, 77,258 European ancestry controls, 14,004 East Asian ancestry cases, 16,757 East Asian ancestry controls, 6,152 African American cases, 3,918 African American controls, 1,234 Latino cases, 3,090 Latino controls	1,979 European ancestry cases, 142,626 European ancestry controls	20q13.12		RPL13P2 - CD40	ENSG00000213820	ENSG00000101017		7039	11063	rs6065926-A	rs6065926	0	6065926	regulatory_region_variant	1	0.197	2e-06	5.69897		1.04571	[1.03-1.06]	Affymetrix [7585078] (imputed)	N
62	rs9074	20	44735854	rs6065926	2022-03-28	35264221	Caron B	2022-03-09	Genome Med	www.ncbi.nlm.nih.gov/pubmed/35264221	Integrative genetic and immune cell analysis of plasma proteins in healthy donors identifies novel associations involving primary immune deficiency genes.	CD40 plasma levels	400 French ancestry individuals	NA	20q13.12		RPL13P2 - CD40	ENSG00000213820	ENSG00000101017		7039	11063	rs6065926-G	rs6065926	0	6065926	regulatory_region_variant	1	NR	1e-10	10		0.15	[0.11-0.19] ng/mL decrease	Illumina [5201092] (imputed)	N
62	rs9074	20	44735854	rs6065926	2022-08-18	35545683	Sorosina M	2022-05-12	J Neurol	www.ncbi.nlm.nih.gov/pubmed/35545683	A multi-step genomic approach prioritized TBKBP1 gene as relevant for multiple sclerosis susceptibility.	Multiple sclerosis	1,701 Italian ancestry cases, 2,345 Italian ancestry controls	4,991 European ancestry cases, 8,028 European ancestry controls	20q13.12		RPL13P2 - CD40	ENSG00000213820	ENSG00000101017		7039	11063	rs6065926-A	rs6065926	0	6065926	regulatory_region_variant	1	NR	9e-09	8.04576		1.16	[1.11-1.23]	Illumina [196524] (imputed)	N
62	rs9074	20	44739419	rs6032664	2017-05-11	27182965	Pickrell JK	2016-05-16	Nat Genet	www.ncbi.nlm.nih.gov/pubmed/27182965	Detection and interpretation of shared genetic influences on 42 human traits.	Tonsillectomy	60,098 European ancestry cases, 113,323 European ancestry controls	NA	20q13.12	NCOA5, CD40	RPL13P2 - CD40	ENSG00000213820	ENSG00000101017		10604	7498	rs6032664-?	rs6032664	0	6032664	regulatory_region_variant	1	NR	7e-12	11.1549		1.06496	[1.05-1.08]	Illumina [13757430] (imputed)	N
62	rs9074	20	44739419	rs6032664	2017-12-01	28928442	Tian C	2017-09-19	Nat Commun	www.ncbi.nlm.nih.gov/pubmed/28928442	Genome-wide association and HLA region fine-mapping studies identify susceptibility loci for multiple common infections.	Tonsillectomy	60,098 European ancestry cases, 113,323 European ancestry controls	NA	20q13.12	NCOA5, CD40	RPL13P2 - CD40	ENSG00000213820	ENSG00000101017		10604	7498	rs6032664-A	rs6032664	0	6032664	regulatory_region_variant	1	0.26	7e-12	11.1549		1.07	[1.06-1.08]	Illumina [at least 560000] (imputed)	N
62	rs9074	20	44740196	rs6074022	2016-07-24	26192919	Liu JZ	2015-07-20	Nat Genet	www.ncbi.nlm.nih.gov/pubmed/26192919	Association analyses identify 38 susceptibility loci for inflammatory bowel disease and highlight shared genetic risk across populations.	Crohn's disease	5,956 European ancestry cases, 14,927 European ancestry controls	14,594 European ancestry cases, 26,715 European ancestry controls, 151 Iranian ancestry cases, 342 Iranian ancestry controls, 184 Indian ancestry cases, 990 Indian ancestry controls, 1,690 East Asian ancestry cases, 3,719 East Asian ancestry controls	20q13.12	NR	RPL13P2 - CD40	ENSG00000213820	ENSG00000101017		11381	6721	rs6074022-G	rs6074022	0	6074022	TF_binding_site_variant	1	0.2503	3e-12	11.5229	(EA)	1.10111	[1.07-1.13]	Affymetrix, Illumina [~ 9000000] (imputed)	N
62	rs9074	20	44740196	rs6074022	2016-07-24	26192919	Liu JZ	2015-07-20	Nat Genet	www.ncbi.nlm.nih.gov/pubmed/26192919	Association analyses identify 38 susceptibility loci for inflammatory bowel disease and highlight shared genetic risk across populations.	Inflammatory bowel disease	12,882 European ancestry cases, 21,770 European ancestry controls	25,273 European ancestry cases, 26,715 European ancestry controls, 548 Iranian ancestry cases, 342 Iranian ancestry control, 1,423 Indian ancestry cases, 990 Indian ancestry controls, 2,824 East Asian ancestry cases, 3,719 East Asian ancestry controls	20q13.12	NR	RPL13P2 - CD40	ENSG00000213820	ENSG00000101017		11381	6721	rs6074022-G	rs6074022	0	6074022	TF_binding_site_variant	1	0.2503	8e-11	10.0969	(EA)	1.07709	[1.05-1.1]	Affymetrix, Illumina [~ 9000000] (imputed)	N
62	rs9074	20	44740196	rs6074022	2009-06-30	19525955	Bahlo M	2009-06-14	Nat Genet	www.ncbi.nlm.nih.gov/pubmed/19525955	Genome-wide association study identifies new multiple sclerosis susceptibility loci on chromosomes 12 and 20.	Multiple sclerosis	1,618 European ancestry cases, 3,413 European ancestry controls	2,256 European ancestry cases, 2,310 European ancestry controls	20q13.12	CD40	RPL13P2 - CD40	ENSG00000213820	ENSG00000101017		11381	6721	rs6074022-G	rs6074022	0	6074022	TF_binding_site_variant	1	0.25	1e-07	7		1.2	[NR]	Illumina [302098]	N
62	rs9074	20	44740196	rs6074022	2012-01-17	22190364	Patsopoulos NA	2011-12-01	Ann Neurol	www.ncbi.nlm.nih.gov/pubmed/22190364	Genome-wide meta-analysis identifies novel multiple sclerosis susceptibility loci.	Multiple sclerosis	5,545 European ancestry cases, 12,153 European ancestry controls	NA	20q13.12	CD40	RPL13P2 - CD40	ENSG00000213820	ENSG00000101017		11381	6721	rs6074022-C	rs6074022	0	6074022	TF_binding_site_variant	1	0.27	5e-06	5.30103		1.15	[NR]	Affymetrix, Illumina [2529394]	N
62	rs9074	20	44742064	rs1569723	2020-03-03	28369058	Folkersen L	2017-04-03	PLoS Genet	www.ncbi.nlm.nih.gov/pubmed/28369058	Mapping of 79 loci for 83 plasma protein biomarkers in cardiovascular disease.	Blood protein levels in cardiovascular risk	3,394 European ancestry individuals	2,639 individuals	20q13.12	CD40	RPL13P2 - CD40	ENSG00000213820	ENSG00000101017		13249	4853	rs1569723-C	rs1569723	0	1569723	regulatory_region_variant	1	0.28	2e-121	120.699		0.39	unit decrease	Illumina [5270624] (imputed)	N
62	rs9074	20	44742064	rs1569723	2017-06-02	28067908	de Lange KM	2017-01-09	Nat Genet	www.ncbi.nlm.nih.gov/pubmed/28067908	Genome-wide association study implicates immune activation of multiple integrin genes in inflammatory bowel disease.	Crohn's disease	12,194 European and unknown ancestry cases, 28,072 European and unknown ancestry controls	NA	20q13.12	CD40, SLC12A5, NCOA5	RPL13P2 - CD40	ENSG00000213820	ENSG00000101017		13249	4853	rs1569723-?	rs1569723	0	1569723	regulatory_region_variant	1		2e-07	6.69897		NA		Illumina [9560910] (imputed)	N
62	rs9074	20	44742064	rs1569723	2017-06-02	28067908	de Lange KM	2017-01-09	Nat Genet	www.ncbi.nlm.nih.gov/pubmed/28067908	Genome-wide association study implicates immune activation of multiple integrin genes in inflammatory bowel disease.	Inflammatory bowel disease	25,042 European and unknown ancestry cases, 34,915 European and unknown ancestry controls	NA	20q13.12	CD40, SLC12A5, NCOA5	RPL13P2 - CD40	ENSG00000213820	ENSG00000101017		13249	4853	rs1569723-?	rs1569723	0	1569723	regulatory_region_variant	1		2e-06	5.69897		NA		Illumina [9725440] (imputed)	N
62	rs9074	20	44742064	rs1569723	2021-02-26	32514122	Ishigaki K	2020-06-08	Nat Genet	www.ncbi.nlm.nih.gov/pubmed/32514122	Large-scale genome-wide association study in a Japanese population identifies novel susceptibility loci across different diseases.	Graves' disease	2,176 Japanese ancestry cases, 210,277 Japanese ancestry controls	NA	20q13.12		RPL13P2 - CD40	ENSG00000213820	ENSG00000101017		13249	4853	rs1569723-A	rs1569723	0	1569723	regulatory_region_variant	1	0.614706	4e-09	8.39794		1.2041	[1.131835944-1.280978518]	Illumina [8919992] (imputed)	N
62	rs9074	20	44742064	rs1569723	2013-02-12	23128233	Jostins L	2012-11-01	Nature	www.ncbi.nlm.nih.gov/pubmed/23128233	Host-microbe interactions have shaped the genetic architecture of inflammatory bowel disease.	Inflammatory bowel disease	12,924 European ancestry cases, 21,442 European ancestry controls	25,683 European ancestry cases, 17,015 European ancestry controls	20q13.12	CD40, MMP9, PLTP	RPL13P2 - CD40	ENSG00000213820	ENSG00000101017		13249	4853	rs1569723-C	rs1569723	0	1569723	regulatory_region_variant	1	0.259	1e-13	13		1.091	[1.056-1.126]	Affymetrix, Illumina [1230000] (imputed)	N
62	rs9074	20	44742064	rs1569723	2012-04-25	22446961	Lee YC	2012-03-25	Nat Genet	www.ncbi.nlm.nih.gov/pubmed/22446961	Two new susceptibility loci for Kawasaki disease identified through genome-wide association analysis.	Kawasaki disease	622 Han Chinese ancestry cases, 1,107 Han Chinese ancestry controls	261 Han Chinese ancestry cases, 550 Han Chinese ancestry controls	20q13.12	CD40	RPL13P2 - CD40	ENSG00000213820	ENSG00000101017		13249	4853	rs1569723-A	rs1569723	0	1569723	regulatory_region_variant	1	0.548	6e-09	8.22185		1.415	[1.256-1.594]	Affymetrix [716935]	N
62	rs9074	20	44742064	rs1569723	2018-11-12	30038396	Lee JJ	2018-07-23	Nat Genet	www.ncbi.nlm.nih.gov/pubmed/30038396	Gene discovery and polygenic prediction from a genome-wide association study of educational attainment in 1.1 million individuals.	Highest math class taken (MTAG)	811,539 European ancestry individuals	NA	20q13.12	Intergenic	RPL13P2 - CD40	ENSG00000213820	ENSG00000101017		13249	4853	rs1569723-A	rs1569723	0	1569723	regulatory_region_variant	1	0.743	3e-14	13.5229	(MTAG)	0.0144	[0.011-0.018] unit increase	Affymetrix, Illumina [7100000] (imputed)	N
62	rs9074	20	44742064	rs1569723	2018-11-12	30038396	Lee JJ	2018-07-23	Nat Genet	www.ncbi.nlm.nih.gov/pubmed/30038396	Gene discovery and polygenic prediction from a genome-wide association study of educational attainment in 1.1 million individuals.	Highest math class taken	430,445 European ancestry individuals	NA	20q13.12	Intergenic	RPL13P2 - CD40	ENSG00000213820	ENSG00000101017		13249	4853	rs1569723-C	rs1569723	0	1569723	regulatory_region_variant	1	0.257	9e-09	8.04576		0.0149	[0.0098-0.02] unit decrease	Affymetrix, Illumina [10000000] (imputed)	N
62	rs9074	20	44742064	rs1569723	2021-12-14	34594039	Sakaue S	2021-09-30	Nat Genet	www.ncbi.nlm.nih.gov/pubmed/34594039	A cross-population atlas of genetic associations for 220 human phenotypes.	Graves' disease	2,809 East Asian ancestry cases, 172,656 East Asian ancestry controls	NA	20q13.12		RPL13P2 - CD40	ENSG00000213820	ENSG00000101017		13249	4853	rs1569723-A	rs1569723	0	1569723	regulatory_region_variant	1	0.614882	1e-08	8		0.16323	[0.11-0.22] unit increase	Illumina [13429311] (imputed)	N
62	rs9074	20	44742064	rs1569723	2021-12-14	34594039	Sakaue S	2021-09-30	Nat Genet	www.ncbi.nlm.nih.gov/pubmed/34594039	A cross-population atlas of genetic associations for 220 human phenotypes.	Graves' disease	1,678 European ancestry cases, 456,942 European ancestry controls, 2,809 East Asian ancestry cases, 172,656 East Asian ancestry controls	NA	20q13.12		RPL13P2 - CD40	ENSG00000213820	ENSG00000101017		13249	4853	rs1569723-A	rs1569723	0	1569723	regulatory_region_variant	1	NR	2e-12	11.699		0.1641	[0.12-0.21] unit increase	Affymetrix, Illumina [25841587] (imputed)	N
62	rs9074	20	44746982	rs1883832	2015-12-03	25802187	Jiang DK	2015-04-28	Hepatology	www.ncbi.nlm.nih.gov/pubmed/25802187	Genetic variants in five novel loci including CFB and CD40 predispose to chronic hepatitis B.	Chronic hepatitis B infection	2,514 Chinese ancestry cases, 1,130 Chinese ancestry controls	6,600 Chinese ancestry cases, 8,127 Chinese ancestry controls	20q13.12	CD40	CD40			ENSG00000101017	NA	NA	rs1883832-T	rs1883832	0	1883832	5_prime_UTR_variant	0	0.37	3e-15	14.5229		1.19	[1.14-1.25]	Illumina [3680900] (imputed)	N
62	rs9074	20	44746982	rs1883832	2018-08-08	24532676	Kim K	2014-02-14	Ann Rheum Dis	www.ncbi.nlm.nih.gov/pubmed/24532676	High-density genotyping of immune loci in Koreans and Europeans identifies eight new rheumatoid arthritis risk loci.	Rheumatoid arthritis (ACPA-positive)	2,234 Korean ancestry cases, 7,065 Korean ancestry controls, 10,288 European ancestry cases, 35,502 European ancestry controls	NA	20q13.12	CD40	CD40			ENSG00000101017	NA	NA	rs1883832-G	rs1883832	0	1883832	5_prime_UTR_variant	0	0.75	2e-13	12.699		1.13636	[1.1-1.18]	Illumina [133816] (imputed)	N
62	rs9074	20	44746982	rs1883832	2018-04-26	26974007	Ellinghaus D	2016-03-14	Nat Genet	www.ncbi.nlm.nih.gov/pubmed/26974007	Analysis of five chronic inflammatory diseases identifies 27 new associations and highlights disease-specific patterns at shared loci.	Chronic inflammatory diseases (ankylosing spondylitis, Crohn's disease, psoriasis, primary sclerosing cholangitis, ulcerative colitis) (pleiotropy)	8,726 European ancestry ankylosing spondylitis cases, 19,085 European ancestry Crohn’s disease cases, 6,530 European ancestry psoriasis cases, 3,408 European ancestry primary sclerosing cholangitis cases, 14,513 European ancestry ulcerative colitis cases, 34,213 European ancestry controls	NA	20q13.12	CD40	CD40			ENSG00000101017	NA	NA	rs1883832-?	rs1883832	0	1883832	5_prime_UTR_variant	0	NR	4e-12	11.3979	(subset analysis)	NA		Illumina [130052]	N
62	rs9074	20	44746982	rs1883832	2021-01-21	33106546	Johnson TA	2020-10-26	J Hum Genet	www.ncbi.nlm.nih.gov/pubmed/33106546	Association of an IGHV3-66 gene variant with Kawasaki disease.	Kawasaki disease	1,276 East Asian ancestry cases, 5,086 East Asian ancestry controls	2,152 East Asian ancestry cases, 2,751 East Asian ancestry controls	20q13.12	CD40	CD40			ENSG00000101017	NA	NA	rs1883832-C	rs1883832	0	1883832	5_prime_UTR_variant	0	NR	2e-13	12.699		1.28	[1.20-1.36]	Affymetrix, Illumina [6265045] (imputed)	N
62	rs9074	20	44746982	rs1883832	2021-02-17	33310728	Ha E	2020-12-11	Ann Rheum Dis	www.ncbi.nlm.nih.gov/pubmed/33310728	Large-scale meta-analysis across East Asian and European populations updated genetic architecture and variant-driven biology of rheumatoid arthritis, identifying 11 novel susceptibility loci.	Rheumatoid arthritis	14,361 European ancestry cases, 43,923 European ancestry controls, 8,267 East Asian ancestry cases, 244,741 East Asian ancestry controls	NA	20q13.12		CD40			ENSG00000101017	NA	NA	rs1883832-T	rs1883832	0	1883832	5_prime_UTR_variant	0	NR	1e-16	16		0.9	[0.88-0.92]	NR [13810676] (imputed)	N
62	rs9074	20	44746982	rs1883832	2022-02-14	32929287	Orru V	2020-09-14	Nat Genet	www.ncbi.nlm.nih.gov/pubmed/32929287	Complex genetic signatures in immune cells underlie autoimmunity and inform therapy.	CD25 on IgD- CD27- B cell	3,651 Sardinian (founder/genetic isolate) ancestry individuals	NA	20q13.12		CD40			ENSG00000101017	NA	NA	rs1883832-C	rs1883832	0	1883832	5_prime_UTR_variant	0	0.63146	3e-19	18.5229		0.2306	[0.18-0.28] unit increase	Illumina [18236953] (imputed)	N
62	rs9074	20	44746982	rs1883832	2022-02-14	32929287	Orru V	2020-09-14	Nat Genet	www.ncbi.nlm.nih.gov/pubmed/32929287	Complex genetic signatures in immune cells underlie autoimmunity and inform therapy.	CD27 on CD24+ CD27+ B cell	3,657 Sardinian (founder/genetic isolate) ancestry individuals	NA	20q13.12		CD40			ENSG00000101017	NA	NA	rs1883832-C	rs1883832	0	1883832	5_prime_UTR_variant	0	0.63166	8e-120	119.097		0.5841	[0.54-0.63] unit decrease	Illumina [18238311] (imputed)	N
62	rs9074	20	44746982	rs1883832	2022-02-14	32929287	Orru V	2020-09-14	Nat Genet	www.ncbi.nlm.nih.gov/pubmed/32929287	Complex genetic signatures in immune cells underlie autoimmunity and inform therapy.	CD27 on IgD+ CD24+ B cell	3,656 Sardinian (founder/genetic isolate) ancestry individuals	NA	20q13.12		CD40			ENSG00000101017	NA	NA	rs1883832-C	rs1883832	0	1883832	5_prime_UTR_variant	0	0.63156	3e-83	82.5229		0.4972	[0.45-0.55] unit decrease	Illumina [18238284] (imputed)	N
62	rs9074	20	44746982	rs1883832	2022-02-14	32929287	Orru V	2020-09-14	Nat Genet	www.ncbi.nlm.nih.gov/pubmed/32929287	Complex genetic signatures in immune cells underlie autoimmunity and inform therapy.	CD27 on IgD- CD38- B cell	3,657 Sardinian (founder/genetic isolate) ancestry individuals	NA	20q13.12		CD40			ENSG00000101017	NA	NA	rs1883832-C	rs1883832	0	1883832	5_prime_UTR_variant	0	0.63166	4e-75	74.3979		0.4707	[0.42-0.52] unit decrease	Illumina [18238311] (imputed)	N
62	rs9074	20	44746982	rs1883832	2022-02-14	32929287	Orru V	2020-09-14	Nat Genet	www.ncbi.nlm.nih.gov/pubmed/32929287	Complex genetic signatures in immune cells underlie autoimmunity and inform therapy.	CD27 on IgD- CD38+ B cell	3,642 Sardinian (founder/genetic isolate) ancestry individuals	NA	20q13.12		CD40			ENSG00000101017	NA	NA	rs1883832-C	rs1883832	0	1883832	5_prime_UTR_variant	0	0.6322	4e-08	7.39794		0.1431	[0.092-0.194] unit decrease	Illumina [18233708] (imputed)	N
62	rs9074	20	44746982	rs1883832	2022-02-14	32929287	Orru V	2020-09-14	Nat Genet	www.ncbi.nlm.nih.gov/pubmed/32929287	Complex genetic signatures in immune cells underlie autoimmunity and inform therapy.	CD20 on IgD- CD27- B cell	3,657 Sardinian (founder/genetic isolate) ancestry individuals	NA	20q13.12		CD40			ENSG00000101017	NA	NA	rs1883832-C	rs1883832	0	1883832	5_prime_UTR_variant	0	0.63166	5e-13	12.301		0.1869	[0.14-0.24] unit decrease	Illumina [18238311] (imputed)	N
62	rs9074	20	44746982	rs1883832	2022-02-14	32929287	Orru V	2020-09-14	Nat Genet	www.ncbi.nlm.nih.gov/pubmed/32929287	Complex genetic signatures in immune cells underlie autoimmunity and inform therapy.	CD27 on IgD- CD38dim B cell	3,657 Sardinian (founder/genetic isolate) ancestry individuals	NA	20q13.12		CD40			ENSG00000101017	NA	NA	rs1883832-C	rs1883832	0	1883832	5_prime_UTR_variant	0	0.63166	6e-147	146.222		0.6404	[0.59-0.69] unit decrease	Illumina [18238311] (imputed)	N
62	rs9074	20	44746982	rs1883832	2022-02-14	32929287	Orru V	2020-09-14	Nat Genet	www.ncbi.nlm.nih.gov/pubmed/32929287	Complex genetic signatures in immune cells underlie autoimmunity and inform therapy.	CD27 on memory B cell	3,657 Sardinian (founder/genetic isolate) ancestry individuals	NA	20q13.12		CD40			ENSG00000101017	NA	NA	rs1883832-C	rs1883832	0	1883832	5_prime_UTR_variant	0	0.63166	2e-87	86.699		0.5071	[0.46-0.56] unit decrease	Illumina [18238311] (imputed)	N
62	rs9074	20	44746982	rs1883832	2022-02-14	32929287	Orru V	2020-09-14	Nat Genet	www.ncbi.nlm.nih.gov/pubmed/32929287	Complex genetic signatures in immune cells underlie autoimmunity and inform therapy.	CD27 on switched memory B cell	3,657 Sardinian (founder/genetic isolate) ancestry individuals	NA	20q13.12		CD40			ENSG00000101017	NA	NA	rs1883832-C	rs1883832	0	1883832	5_prime_UTR_variant	0	0.63166	3e-118	117.523		0.5853	[0.54-0.63] unit decrease	Illumina [18238311] (imputed)	N
62	rs9074	20	44746982	rs1883832	2022-08-05	35835914	Watanabe K	2022-07-14	Nat Genet	www.ncbi.nlm.nih.gov/pubmed/35835914	Genome-wide meta-analysis of insomnia prioritizes genes associated with metabolic and psychiatric pathways.	Insomnia	593,724 European ancestry cases, 1,771,286 European ancestry controls	NA	20q13.12		CD40			ENSG00000101017	NA	NA	rs1883832-T	rs1883832	0	1883832	5_prime_UTR_variant	0	NR	8e-10	9.09691		0.006	[0.004-0.008] unit increase	Illumina [10713943] (imputed)	N
62	rs9074	20	44746982	rs1883832	2021-04-27	33686288	Peyrot WJ	2021-03-08	Nat Genet	www.ncbi.nlm.nih.gov/pubmed/33686288	Identifying loci with different allele frequencies among cases of eight psychiatric disorders using CC-GWAS.	Crohn's disease vs rheumatoid arthritis (ordinary least squares (OLS))	5,956 Crohn's disease cases, 8,875 rheumatoid arthritis cases	14,594 Crohn's disease cases, 5,486 rheumatoid arthritis cases	20q13.12		CD40			ENSG00000101017	NA	NA	rs1883832-?	rs1883832	0	1883832	5_prime_UTR_variant	0	NR	9e-15	14.0458		0.064	NR unit decrease	NR [5890016] (imputed)	N
62	rs9074	20	44746982	rs1883832	2022-11-09	36333501	Ishigaki K	2022-11-04	Nat Genet	www.ncbi.nlm.nih.gov/pubmed/36333501	Multi-ancestry genome-wide association analyses identify novel genetic mechanisms in rheumatoid arthritis.	Rheumatoid arthritis	22,350 European ancestry cases, 74,823 European ancestry controls	NA	20q13.12		CD40			ENSG00000101017	NA	NA	rs1883832-C	rs1883832	0	1883832	5_prime_UTR_variant	0	0.7406	3e-12	11.5229		1.10927	[1.07755278805364-1.14191590134881]	Affymetrix, Illumina [20990826] (imputed)	N
62	rs9074	20	44746982	rs1883832	2022-11-09	36333501	Ishigaki K	2022-11-04	Nat Genet	www.ncbi.nlm.nih.gov/pubmed/36333501	Multi-ancestry genome-wide association analyses identify novel genetic mechanisms in rheumatoid arthritis.	Rheumatoid arthritis (rheumatoid factor and/or anti-cyclic citrullinated peptide seropositive)	17,221 European ancestry cases, 74,823 European ancestry controls, 8,340 East Asian ancestry cases, 162,608 East Asian ancestry controls, 841 African ancestry cases, 1,108 African ancestry controls, 689 South Asian ancestry cases, 1,258 South Asian ancestry controls, 357 Arab ancestry cases, 352 Arab ancestry controls	NA	20q13.12		CD40			ENSG00000101017	NA	NA	rs1883832-C	rs1883832	0	1883832	5_prime_UTR_variant	0	NR	1e-17	17		1.11572	[1.08807759083635-1.14406480491037]	Affymetrix, Illumina [20990826] (imputed)	N
62	rs9074	20	44746982	rs1883832	2022-11-09	36333501	Ishigaki K	2022-11-04	Nat Genet	www.ncbi.nlm.nih.gov/pubmed/36333501	Multi-ancestry genome-wide association analyses identify novel genetic mechanisms in rheumatoid arthritis.	Rheumatoid arthritis (rheumatoid factor and/or anti-cyclic citrullinated peptide seropositive)	17,221 European ancestry cases, 74,823 European ancestry controls	NA	20q13.12		CD40			ENSG00000101017	NA	NA	rs1883832-C	rs1883832	0	1883832	5_prime_UTR_variant	0	0.7406	3e-13	12.5229		1.12569	[1.09051338792266-1.16201017697981]	Affymetrix, Illumina [20990826] (imputed)	N
62	rs9074	20	44746982	rs1883832	2022-07-29	35470158	Saevarsdottir S	2022-04-25	Ann Rheum Dis	www.ncbi.nlm.nih.gov/pubmed/35470158	Multiomics analysis of rheumatoid arthritis yields sequence variants that have large effects on risk of the seropositive subset.	Rheumatoid arthritis	26,612 European ancestry cases, 869,454 European ancestry controls, 4,701 cases, 125,923 controls	NA	20q13.12		CD40			ENSG00000101017	NA	NA	rs1883832-T	rs1883832	0	1883832	5_prime_UTR_variant	0	0.25	6e-06	5.22185		0.95		Affymetrix, Illumina [64000000] (imputed)	N
62	rs9074	20	44746982	rs1883832	2022-07-29	35470158	Saevarsdottir S	2022-04-25	Ann Rheum Dis	www.ncbi.nlm.nih.gov/pubmed/35470158	Multiomics analysis of rheumatoid arthritis yields sequence variants that have large effects on risk of the seropositive subset.	Rheumatoid arthritis (rheumatoid factor and/or anti-cyclic citrullinated peptide seropositive)	14,551 European ancestry cases, 846,260 European ancestry controls, 3,468 cases, 145,344 controls	NA	20q13.12		CD40			ENSG00000101017	NA	NA	rs1883832-T	rs1883832	0	1883832	5_prime_UTR_variant	0	0.25	1e-08	8		0.92		Affymetrix, Illumina [64000000] (imputed)	N
62	rs9074	20	44746982	rs1883832	2022-11-09	36333501	Ishigaki K	2022-11-04	Nat Genet	www.ncbi.nlm.nih.gov/pubmed/36333501	Multi-ancestry genome-wide association analyses identify novel genetic mechanisms in rheumatoid arthritis.	Rheumatoid arthritis	11,025 East Asian ancestry cases, 162,608 East Asian ancestry controls	NA	20q13.12		CD40			ENSG00000101017	NA	NA	rs1883832-C	rs1883832	0	1883832	5_prime_UTR_variant	0	0.5675	9e-10	9.04576		1.11093	[1.07410592673264-1.14902226975174]	Affymetrix, Illumina [20990826] (imputed)	N
62	rs9074	20	44746982	rs1883832	2022-11-09	36333501	Ishigaki K	2022-11-04	Nat Genet	www.ncbi.nlm.nih.gov/pubmed/36333501	Multi-ancestry genome-wide association analyses identify novel genetic mechanisms in rheumatoid arthritis.	Rheumatoid arthritis	22,350 European ancestry cases, 74,823 European ancestry controls, 11,025 East Asian ancestry cases, 162,608 East Asian ancestry controls, 999 African ancestry cases, 1,108 African ancestry controls, 986 South Asian ancestry cases, 1,258 South Asian ancestry controls, 511 Arab ancestry cases, 352 Arab ancestry controls	NA	20q13.12		CD40			ENSG00000101017	NA	NA	rs1883832-C	rs1883832	0	1883832	5_prime_UTR_variant	0	NR	4e-21	20.3979		1.10905	[1.08539111443412-1.13321599506738]	Affymetrix, Illumina [20990826] (imputed)	N
62	rs9074	20	44747947	rs4810485	2010-06-13	20453842	Stahl EA	2010-05-09	Nat Genet	www.ncbi.nlm.nih.gov/pubmed/20453842	Genome-wide association study meta-analysis identifies seven new rheumatoid arthritis risk loci.	Rheumatoid arthritis	5,539 European ancestry cases, 20,169 European ancestry controls	6,768 European ancestry cases, 8,806 European ancestry controls	20q13.12	CD40	CD40			ENSG00000101017	NA	NA	rs4810485-T	rs4810485	0	4810485	intron_variant	0	0.25	3e-09	8.52288		1.18	[1.11-1.25]	Affymetrix, Illumina [~ 2716259] (imputed)	N
62	rs9074	20	44747947	rs4810485	2018-04-25	24076602	Beecham AH	2013-11-01	Nat Genet	www.ncbi.nlm.nih.gov/pubmed/24076602	Analysis of immune-related loci identifies 48 new susceptibility variants for multiple sclerosis.	Multiple sclerosis	14,498 European ancestry cases, 24,091 European ancestry controls	14,802 European ancestry cases, 26,703 European ancestry controls	20q13.12	CD40	CD40			ENSG00000101017	NA	NA	rs4810485-A	rs4810485	0	4810485	intron_variant	0	0.25	8e-16	15.0969		1.11		Illumina [161311]	N
62	rs9074	20	44747947	rs4810485	2018-05-08	23143596	Eyre S	2012-12-01	Nat Genet	www.ncbi.nlm.nih.gov/pubmed/23143596	High-density genetic mapping identifies new susceptibility loci for rheumatoid arthritis.	Rheumatoid arthritis	up to 13,838 European ancestry cases, up to 33,742 European ancestry controls	NA	20q13.12	CD40	CD40			ENSG00000101017	NA	NA	rs4810485-?	rs4810485	0	4810485	intron_variant	0	NR	2e-07	6.69897		NA		Illumina [129464] (imputed)	N
62	rs9074	20	44747947	rs4810485	2018-05-08	23143596	Eyre S	2012-12-01	Nat Genet	www.ncbi.nlm.nih.gov/pubmed/23143596	High-density genetic mapping identifies new susceptibility loci for rheumatoid arthritis.	Rheumatoid arthritis (ACPA-positive)	up to 9,585 European ancestry cases, up to 33,742 European ancestry controls	NA	20q13.12	CD40	CD40			ENSG00000101017	NA	NA	rs4810485-?	rs4810485	0	4810485	intron_variant	0	NR	9e-11	10.0458		NA		Illumina [129464] (imputed)	N
62	rs9074	20	44747947	rs4810485	2008-09-25	18794853	Raychaudhuri S	2008-09-14	Nat Genet	www.ncbi.nlm.nih.gov/pubmed/18794853	Common variants at CD40 and other loci confer risk of rheumatoid arthritis.	Rheumatoid arthritis	3,393 European ancestry cases, 12,460 European ancestry controls	3,929 European ancestry cases, 5,807 European ancestry controls	20q13.12	CD40	CD40			ENSG00000101017	NA	NA	rs4810485-G	rs4810485	0	4810485	intron_variant	0	0.75	8e-09	8.09691		1.15	[NR]	Affymetrix, Illumina [at least 315971] (imputed)	N
62	rs9074	20	44747947	rs4810485	2022-02-14	32929287	Orru V	2020-09-14	Nat Genet	www.ncbi.nlm.nih.gov/pubmed/32929287	Complex genetic signatures in immune cells underlie autoimmunity and inform therapy.	IgD- CD27- B cell %B cell	3,657 Sardinian (founder/genetic isolate) ancestry individuals	NA	20q13.12		CD40			ENSG00000101017	NA	NA	rs4810485-G	rs4810485	0	4810485	intron_variant	0	0.63138	7e-50	49.1549		0.3898	[0.34-0.44] unit increase	Illumina [18238311] (imputed)	N
62	rs9074	20	44747947	rs4810485	2022-02-14	32929287	Orru V	2020-09-14	Nat Genet	www.ncbi.nlm.nih.gov/pubmed/32929287	Complex genetic signatures in immune cells underlie autoimmunity and inform therapy.	IgD- CD27- B cell %lymphocyte	3,656 Sardinian (founder/genetic isolate) ancestry individuals	NA	20q13.12		CD40			ENSG00000101017	NA	NA	rs4810485-G	rs4810485	0	4810485	intron_variant	0	0.63127	5e-33	32.301		0.317	[0.27-0.37] unit increase	Illumina [18238287] (imputed)	N
62	rs9074	20	44747947	rs4810485	2020-11-24	33067605	Folkersen L	2020-10-16	Nat Metab	www.ncbi.nlm.nih.gov/pubmed/33067605	Genomic and drug target evaluation of 90 cardiovascular proteins in 30,931 individuals.	Tumor necrosis factor receptor superfamily member 5 levels	21,758 European ancestry individuals	9,173 individuals	20q13.12		CD40			ENSG00000101017	NA	NA	rs4810485-T	rs4810485	0	4810485	intron_variant	0	0.26	1E-414	414		0.4676	unit decrease	Affymetrix, Illumina [20300000] (imputed)	N
62	rs9074	20	44747947	rs4810485	2022-02-14	32929287	Orru V	2020-09-14	Nat Genet	www.ncbi.nlm.nih.gov/pubmed/32929287	Complex genetic signatures in immune cells underlie autoimmunity and inform therapy.	CD27 on unswitched memory B cell	3,656 Sardinian (founder/genetic isolate) ancestry individuals	NA	20q13.12		CD40			ENSG00000101017	NA	NA	rs4810485-G	rs4810485	0	4810485	intron_variant	0	0.63127	6e-78	77.2218		0.4783	[0.43-0.53] unit decrease	Illumina [18238284] (imputed)	N
62	rs9074	20	44747947	rs4810485	2018-06-29	28714469	Langefeld CD	2017-07-17	Nat Commun	www.ncbi.nlm.nih.gov/pubmed/28714469	Transancestral mapping and genetic load in systemic lupus erythematosus.	Systemic lupus erythematosus	6,748 European ancestry cases, 11,516 European ancestry controls, 2,970 African American cases, 2,452 African American controls, 1,872 Hispanic cases, 2,016 Hispanic controls	NA	20q13.12	NCOA5, CD40	CD40			ENSG00000101017	NA	NA	rs4810485-?	rs4810485	0	4810485	intron_variant	0	NR	1e-08	8		1.43	[1.17-1.76]	Illumina [at least 5000000] (imputed)	N
62	rs9074	20	44747947	rs4810485	2020-02-25	28915241	Ahsan M	2017-09-15	PLoS Genet	www.ncbi.nlm.nih.gov/pubmed/28915241	The relative contribution of DNA methylation and genetic variants on protein biomarkers for human diseases.	Blood protein levels	up to 961 individuals	NA	20q13.12	NR	CD40			ENSG00000101017	NA	NA	rs4810485-?	rs4810485	0	4810485	intron_variant	0	NR	5e-19	18.301	(CD40)	0.496525	[0.39-0.61] unit increase	Illumina [11901634] (imputed)	N
63	rs2225434	21	46567625	rs403694	2021-01-26	32376654	Richardson TG	2020-05-06	BMJ	www.ncbi.nlm.nih.gov/pubmed/32376654	Use of genetic variation to separate the effects of early and later life adiposity on disease risk: mendelian randomisation study.	Adult body size	453,169 European ancestry individuals		21q22.3	ADARB1	ADARB1			ENSG00000197381	NA	NA	rs403694-C	rs403694	0	403694	intron_variant	0	0.462687	1e-18	18		0.0121794	[0.0095-0.0149] unit decrease	Affymetrix [12370749]	N
63	rs2225434	21	46567625	rs403694	2019-03-28	30643251	Liu M	2019-01-14	Nat Genet	www.ncbi.nlm.nih.gov/pubmed/30643251	Association studies of up to 1.2 million individuals yield new insights into the genetic etiology of tobacco and alcohol use.	Cigarettes smoked per day (MTAG)	up to 403,928 European ancestry individuals	NA	21q22.3	NR	ADARB1			ENSG00000197381	NA	NA	rs403694-T	rs403694	0	403694	intron_variant	0	0.537	3e-08	7.52288		0.0121441	[0.0078-0.0164] unit increase	NR [9732723] (imputed)	N
63	rs2225434	21	46570896	rs427943	2019-11-04	30239722	Pulit SL	2018-09-14	Hum Mol Genet	www.ncbi.nlm.nih.gov/pubmed/30239722	Meta-analysis of genome-wide association studies for body fat distribution in 694,649 individuals of European ancestry.	Body mass index	374,756 European ancestry male individuals	NA	21q22.3	NA	ADARB1			ENSG00000197381	NA	NA	rs427943-A	rs427943	0	427943	intron_variant	0	0.4288	4e-25	24.3979		0.0177	[0.014-0.021] unit decrease	NR [~ 27400000] (imputed)	N
63	rs2225434	21	46570896	rs427943	2019-11-05	30239722	Pulit SL	2018-09-14	Hum Mol Genet	www.ncbi.nlm.nih.gov/pubmed/30239722	Meta-analysis of genome-wide association studies for body fat distribution in 694,649 individuals of European ancestry.	Body mass index	434,794 European ancestry female individuals	NA	21q22.3	NA	ADARB1			ENSG00000197381	NA	NA	rs427943-A	rs427943	0	427943	intron_variant	0	0.4288	4e-25	24.3979		0.0177	[0.014-0.021] unit decrease	NR [~ 27400000] (imputed)	N
63	rs2225434	21	46570896	rs427943	2019-11-05	30239722	Pulit SL	2018-09-14	Hum Mol Genet	www.ncbi.nlm.nih.gov/pubmed/30239722	Meta-analysis of genome-wide association studies for body fat distribution in 694,649 individuals of European ancestry.	Body mass index	806,834 European ancestry individuals	NA	21q22.3	NA	ADARB1			ENSG00000197381	NA	NA	rs427943-A	rs427943	0	427943	intron_variant	0	0.4288	4e-25	24.3979		0.0177	[0.014-0.021] unit decrease	NR [~ 27400000] (imputed)	N
63	rs2225434	21	46570896	rs427943	2016-01-27	25673413	Locke AE	2015-02-12	Nature	www.ncbi.nlm.nih.gov/pubmed/25673413	Genetic studies of body mass index yield new insights for obesity biology.	Body mass index	up to 104,666 European ancestry male individuals, up to 132,115 European ancestry female individuals, 370 African American male individuals, 517 African American female individuals, 512 Hispanic male individuals, 764 Hispanic female individuals	up to 48,274 European ancestry male individuals, up to 39,864 European ancestry female individuals, 2,441 African American or Afro-Caribbean male individuals, 6,314 African American or Afro-Caribbean female individuals, 919 Filipino male individuals, 828 Filipino female individuals, 205 Seychellois male individuals, 287 Seychellois female individuals, 2,964 South Asian ancestry male individuals, 658 South Asian ancestry female individuals	21q22.3	ADARB1	ADARB1			ENSG00000197381	NA	NA	rs427943-C	rs427943	0	427943	intron_variant	0	0.58	2e-07	6.69897	(EA, men)	0.025	[0.016-0.035] kg/m2 increase	Affymetrix, Illumina [2550021]	N
63	rs2225434	21	46570896	rs427943	2016-01-27	25673413	Locke AE	2015-02-12	Nature	www.ncbi.nlm.nih.gov/pubmed/25673413	Genetic studies of body mass index yield new insights for obesity biology.	Body mass index	up to 104,666 European ancestry male individuals, up to 132,115 European ancestry female individuals, 370 African American male individuals, 517 African American female individuals, 512 Hispanic male individuals, 764 Hispanic female individuals	up to 48,274 European ancestry male individuals, up to 39,864 European ancestry female individuals, 2,441 African American or Afro-Caribbean male individuals, 6,314 African American or Afro-Caribbean female individuals, 919 Filipino male individuals, 828 Filipino female individuals, 205 Seychellois male individuals, 287 Seychellois female individuals, 2,964 South Asian ancestry male individuals, 658 South Asian ancestry female individuals	21q22.3	ADARB1	ADARB1			ENSG00000197381	NA	NA	rs427943-C	rs427943	0	427943	intron_variant	0	0.58	4e-07	6.39794	(EA)	0.018	[0.011-0.025] kg/m2 increase	Affymetrix, Illumina [2550021]	N
63	rs2225434	21	46570896	rs427943	2016-01-27	25673413	Locke AE	2015-02-12	Nature	www.ncbi.nlm.nih.gov/pubmed/25673413	Genetic studies of body mass index yield new insights for obesity biology.	Body mass index	up to 104,666 European ancestry male individuals, up to 132,115 European ancestry female individuals, 370 African American male individuals, 517 African American female individuals, 512 Hispanic male individuals, 764 Hispanic female individuals	up to 48,274 European ancestry male individuals, up to 39,864 European ancestry female individuals, 2,441 African American or Afro-Caribbean male individuals, 6,314 African American or Afro-Caribbean female individuals, 919 Filipino male individuals, 828 Filipino female individuals, 205 Seychellois male individuals, 287 Seychellois female individuals, 2,964 South Asian ancestry male individuals, 658 South Asian ancestry female individuals	21q22.3	ADARB1	ADARB1			ENSG00000197381	NA	NA	rs427943-C	rs427943	0	427943	intron_variant	0	0.578	2e-07	6.69897		0.018	[0.011-0.025] kg/m2 increase	Affymetrix, Illumina [2550021]	N
63	rs2225434	21	46570896	rs427943	2017-10-27	28892062	Akiyama M	2017-09-11	Nat Genet	www.ncbi.nlm.nih.gov/pubmed/28892062	Genome-wide association study identifies 112 new loci for body mass index in the Japanese population.	Body mass index	up to 72,390 Japanese ancestry women, up to 85,894 Japanese ancestry men	up to 10,048 Japanese ancestry women, up to 5,098 Japanese ancestry men, up to 181,999 European ancestry women, up to 140,155 European ancestry controls	21q22.3	ADARB1	ADARB1			ENSG00000197381	NA	NA	rs427943-A	rs427943	0	427943	intron_variant	0	0.59	9e-10	9.04576	(Male)	0.021	[0.015-0.027] unit increase	Illumina [6108953] (imputed)	N
63	rs2225434	21	46570896	rs427943	2018-09-28	30108127	Hoffmann TJ	2018-08-14	Genetics	www.ncbi.nlm.nih.gov/pubmed/30108127	A Large Multi-ethnic Genome-Wide Association Study of Adult Body Mass Index Identifies Novel Loci.	Body mass index	315,347 European ancestry individuals, 8,322 Hispanic/Latino individuals, 7,290 East Asian ancestry individuals, 3,069 African American individuals, 459 South Asian ancestry individuals	431,743 European ancestry individuals, 9,275 South Asian ancestry individuals, 8,261 African British individuals, 1,822 East Asian ancestry individuals, 7,620 individuals	21q22.3	NR	ADARB1			ENSG00000197381	NA	NA	rs427943-A	rs427943	0	427943	intron_variant	0	NR	7e-07	6.1549		0.014	[NR] unit decrease	Affymetrix [at least 28613428] (imputed)	N
63	rs2225434	21	46571889	rs407133	2020-07-21	32203549	Richardson TG	2020-03-23	PLoS Med	www.ncbi.nlm.nih.gov/pubmed/32203549	Evaluating the relationship between circulating lipoprotein lipids and apolipoproteins with risk of coronary heart disease: A multivariable Mendelian randomisation analysis.	HDL cholesterol levels	403,943 European ancestry individuals	NA	21q22.3	ADARB1	ADARB1			ENSG00000197381	NA	NA	rs407133-G	rs407133	0	407133	intron_variant	0	0.441207	5e-08	7.30103		0.0105516	[0.0068-0.0143] unit increase	Affymetrix [NR] (imputed)	N
63	rs2225434	21	46574554	rs372519	2021-09-30	34045744	Levey DF	2021-05-27	Nat Neurosci	www.ncbi.nlm.nih.gov/pubmed/34045744	Bi-ancestral depression GWAS in the Million Veteran Program and meta-analysis in >1.2 million individuals highlight new therapeutic directions.	Major depressive disorder	340,591 European ancestry cases, 813,676 European ancestry controls	455,350 cases, 887,428 controls	21q22.3		ADARB1			ENSG00000197381	NA	NA	rs372519-?	rs372519	0	372519	intron_variant	0	NR	2e-09	8.69897		0.0162	unit increase	NR [NR]	N
63	rs2225434	21	46581798	rs394608	2019-02-06	30595370	Kichaev G	2018-12-27	Am J Hum Genet	www.ncbi.nlm.nih.gov/pubmed/30595370	Leveraging Polygenic Functional Enrichment to Improve GWAS Power.	Body mass index	approximately 458,000 European ancestry individuals	NA	21q22.3		ADARB1			ENSG00000197381	NA	NA	rs394608-?	rs394608	0	394608	intron_variant	0	NR	1e-20	20		NA		NR [~ 8900000] (imputed)	N
63	rs2225434	21	46581798	rs394608	2020-04-17	31669095	Zhu Z	2019-10-24	J Allergy Clin Immunol	www.ncbi.nlm.nih.gov/pubmed/31669095	Shared Genetic and Experimental Links between Obesity-Related Traits and Asthma Subtypes in UK Biobank.	Body mass index	457,822 European ancestry individuals	NA	21q22.3	NR	ADARB1			ENSG00000197381	NA	NA	rs394608-?	rs394608	0	394608	intron_variant	0	NR	4e-21	20.3979		NA		Affymetrix [~ 8270000] (imputed)	N
63	rs2225434	21	46581798	rs394608	2021-10-18	33980691	Martin S	2021-05-12	Diabetes	www.ncbi.nlm.nih.gov/pubmed/33980691	Genetic evidence for different adiposity phenotypes and their opposing influence on ectopic fat and risk of cardiometabolic disease.	Body fat percentage	442,278 European ancestry individuals	NA	21q22.3		ADARB1			ENSG00000197381	NA	NA	rs394608-C	rs394608	0	394608	intron_variant	0	0.54	7e-17	16.1549		0.012	% increase	NR [NR] (imputed)	N
63	rs2225434	21	46581798	rs394608	2021-10-18	33980691	Martin S	2021-05-12	Diabetes	www.ncbi.nlm.nih.gov/pubmed/33980691	Genetic evidence for different adiposity phenotypes and their opposing influence on ectopic fat and risk of cardiometabolic disease.	Metabolic biomarkers (multivariate analysis)	389,354 European ancestry individuals	NA	21q22.3		ADARB1			ENSG00000197381	NA	NA	rs394608-C	rs394608	0	394608	intron_variant	0	0.54	1e-13	13		NA		NR [NR] (imputed)	N
63	rs2225434	21	46581798	rs394608	2021-10-18	33980691	Martin S	2021-05-12	Diabetes	www.ncbi.nlm.nih.gov/pubmed/33980691	Genetic evidence for different adiposity phenotypes and their opposing influence on ectopic fat and risk of cardiometabolic disease.	High density lipoprotein cholesterol levels	392,965 European ancestry individuals	NA	21q22.3		ADARB1			ENSG00000197381	NA	NA	rs394608-C	rs394608	0	394608	intron_variant	0	0.54	1e-06	6		0.008	mmol/L decrease	NR [NR] (imputed)	N
63	rs2225434	21	46581798	rs394608	2021-10-18	33980691	Martin S	2021-05-12	Diabetes	www.ncbi.nlm.nih.gov/pubmed/33980691	Genetic evidence for different adiposity phenotypes and their opposing influence on ectopic fat and risk of cardiometabolic disease.	Triglycerides	429,011 European ancestry individuals	NA	21q22.3		ADARB1			ENSG00000197381	NA	NA	rs394608-C	rs394608	0	394608	intron_variant	0	0.54	1e-07	7		0.011	mmol/L increase	NR [NR] (imputed)	N
63	rs2225434	21	46581798	rs394608	2021-10-18	33980691	Martin S	2021-05-12	Diabetes	www.ncbi.nlm.nih.gov/pubmed/33980691	Genetic evidence for different adiposity phenotypes and their opposing influence on ectopic fat and risk of cardiometabolic disease.	Sex hormone-binding globulin levels	389,354 European ancestry individuals	NA	21q22.3		ADARB1			ENSG00000197381	NA	NA	rs394608-C	rs394608	0	394608	intron_variant	0	0.54	4e-11	10.3979		0.012	nmol/L decrease	NR [NR] (imputed)	N
63	rs2225434	21	46581798	rs394608	2021-12-14	34594039	Sakaue S	2021-09-30	Nat Genet	www.ncbi.nlm.nih.gov/pubmed/34594039	A cross-population atlas of genetic associations for 220 human phenotypes.	Body mass index	359,983 European ancestry individuals, 163,835 East Asian ancestry individuals	NA	21q22.3		ADARB1			ENSG00000197381	NA	NA	rs394608-C	rs394608	0	394608	intron_variant	0	NR	5e-14	13.301		0.0142	[0.01-0.018] unit increase	Affymetrix, Illumina [20538802] (imputed)	N
63	rs2225434	21	46582100	rs394872	2020-07-21	32203549	Richardson TG	2020-03-23	PLoS Med	www.ncbi.nlm.nih.gov/pubmed/32203549	Evaluating the relationship between circulating lipoprotein lipids and apolipoproteins with risk of coronary heart disease: A multivariable Mendelian randomisation analysis.	Triglyceride levels	441,016 European ancestry individuals	NA	21q22.3	ADARB1	ADARB1			ENSG00000197381	NA	NA	rs394872-C	rs394872	0	394872	intron_variant	0	0.463762	2e-08	7.69897		0.0112774	[0.0073-0.0152] unit decrease	Affymetrix [NR] (imputed)	N
63	rs2225434	21	46629590	rs2838815	2008-09-10	17903307	Wilk JB	2007-09-19	BMC Med Genet	www.ncbi.nlm.nih.gov/pubmed/17903307	Framingham Heart Study genome-wide association: results for pulmonary function measures.	Pulmonary function	Up to 1,222 individuals	NA	21q22.3	ADARB1	ADARB1			ENSG00000197381	NA	NA	rs2838815-?	rs2838815	0	2838815	intron_variant	0	NR	3e-06	5.52288	(meanratio)	NA		Affymetrix [70897]	N
63	rs2225434	21	46641017	rs2838818	2022-08-05	35835914	Watanabe K	2022-07-14	Nat Genet	www.ncbi.nlm.nih.gov/pubmed/35835914	Genome-wide meta-analysis of insomnia prioritizes genes associated with metabolic and psychiatric pathways.	Insomnia	593,724 European ancestry cases, 1,771,286 European ancestry controls	NA	21q22.3		ADARB1			ENSG00000197381	NA	NA	rs2838818-A	rs2838818	0	2838818	intron_variant	0	NR	3e-11	10.5229		0.006	[0.004-0.008] unit decrease	Illumina [10713943] (imputed)	N
63	rs2225434	21	46646005	rs2838820	2018-11-01	30130595	Dominguez-Cruz MG	2018-08-18	Gene	www.ncbi.nlm.nih.gov/pubmed/30130595	Pilot genome-wide association study identifying novel risk loci for type 2 diabetes in a Maya population.	Type 2 diabetes	45 Maya ancestry cases, 47 Maya ancestry controls	NA	21q22.3	ADARB1	ADARB1			ENSG00000197381	NA	NA	rs2838820-T	rs2838820	0	2838820	3_prime_UTR_variant	0	0.4628	6e-07	6.22185		4.723		Affymetrix [757439]	N
Genomic locus : Index of the locus; IndSigSNV : One of the independent significant SNVs that are in LD with the SNV; chr : chromosome; bp : position on hg19; SNV : rsID of reported SNV in GWAS catalog; PMID : PubMed ID; Trait : The trait reported in GWAScatalog; FirthAuth : First author reported in GWAScatalog; Date : Date added in GWAScatalog; P-value : Reported P-value ;Journal : Abbreviated journal name; Link : PubMed URL; Study : Title of paper; Trait : Disease or trait examined in study ;InitialN : Sample size and ancestry description for stage 1 of GWAS (summing across multiple Stage 1 populations, if applicable) ;ReplicationN : Sample size and ancestry description for subsequent replication(s) (summing across multiple populations, if applicable) ;Region : Cytogenetic region associated with rs number ;ReportedGene : Gene(s) reported by author; MappendGene : Gene(s) mapped to the strongest SNV If the SNV is located within a gene, that gene is listed If the SNV is intergenic, the upstream and downstream genes are listed, separated by a hyphen; UpGene : Entrez Gene ID for nearest upstream gene to rs number, if not within gene; DownGene : Entrez Gene ID for nearest downstream gene to rs number, if not within gene; SNV_Gene_ID : Entrez Gene ID, if rs number within gene; multiple genes denotes overlapping transcripts; UpGeneDist : distance in kb for nearest upstream gene to rs number, if not within gene; DownGeneDist : distance in kb for nearest downstream gene to rs number, if not within gene; Strongest : SNV(s) most strongly associated with trait + risk allele (? for unknown risk allele) May also refer to a haplotype; SNVs : Strongest SNV; if a haplotype it may include more than one rs number (multiple SNVs comprising the haplotype); merged : denotes whether the SNV has been merged into a subsequent rs record (0 = no; 1 = yes;); SNV_ID_cur : current rs number (will differ from strongest SNV when merged = 1); Content : SNV functional class; intergenic : denotes whether SNV is in intergenic region (0 = no; 1 = yes); RistAF : Reported risk/effect allele frequency associated with strongest SNV in controls (if not available among all controls, among the control group with the largest sample size) If the associated locus is a haplotype the haplotype frequency will be extracted; P : Reported p-value for strongest SNV risk allele (linked to dbGaP Association Browser) Note that p-values are rounded to 1 significant digit (for example, a published p-value of 48 x 10-7 is rounded to 5 x 10-7); Pmlog : -log(p-value); Ptext : Information describing context of p-value (eg females, smokers); OrBeta : Reported odds ratio or beta-coefficient associated with strongest SNV risk allele Note that if an OR <1 is reported this is inverted, along with the reported allele, so that all ORs included in the Catalog are >1 Appropriate unit and increase/decrease are included for beta coefficients; 95CI : Reported 95% confidence interval associated with strongest SNV risk allele, along with unit in the case of; beta-coefficients If 95% CIs are not published, we estimate these using the standard error, where available; Platform : Genotyping platform manufacturer used in Stage 1; also includes notation of pooled DNA study design or imputation of SNVs, where applicable; CNV : Study of copy number variation (yes/no)

### Sheet: S9
Supplementary Table 9. List of SNVs reported in GWAS catalog for myocardial infarction in MTAG.
GenomicLocus	IndSigSNV	chr	bp	SNV	DateAddedToCatalog	PMID	FirstAuth	Date	Journal	Link	Study	Trait	InitialN	ReplicationN	Region	ReportedGene	MappedGene	UpGene	DownGene	SNP_Gene_ID	UpGeneDist	DownGeneDist	Strongest	SNPs	marged	SNP_ID_cur	Context	intergenic	RiskAF	P	Pmlog	Ptext	OrBeta	95CI	Platform	CNV
1	rs2643905	1	2245570	rs2843152	2018-01-29	29212778	van der Harst P	2017-12-06	Circ Res	www.ncbi.nlm.nih.gov/pubmed/29212778	Identification of 64 Novel Genetic Loci Provides an Expanded View on the Genetic Architecture of Coronary Artery Disease.	Coronary artery disease	88,192 cases, 162,544 controls	34,541 cases, 261,984 controls	1p36.32	MORN1, SKI	SKI - MORN1	ENSG00000157933	ENSG00000116151		3918	7122	rs2843152-C	rs2843152	0	2843152	regulatory_region_variant	1	0.2927	3e-08	7.52288		0.0406	[0.026-0.055] unit increase	NR [8041861] (imputed)	N
1	rs2643905	1	2246513	rs61762079	2021-03-22	33532862	Hartiala JA	2021-02-03	Eur Heart J	www.ncbi.nlm.nih.gov/pubmed/33532862	Genome-wide analysis identifies novel susceptibility loci for myocardial infarction.	Myocardial infarction	14,825 European ancestry cases, 44,000 European and unknown ancestry cases, 2,680 cases, 380,970 European ancestry controls, 123,504 European and unknown ancestry controls, 73,242 controls	NA	1p36.32	SKI, MORN1	SKI - MORN1	ENSG00000157933	ENSG00000116151		4861	6179	rs61762079-A	rs61762079	0	61762079	non_coding_transcript_exon_variant	1	0.285479	4e-07	6.39794		1.05	[1.03-1.07]	NR [8126035] (imputed)	N
1	rs2643905	1	2251119	rs12081179	2019-02-08	30595370	Kichaev G	2018-12-27	Am J Hum Genet	www.ncbi.nlm.nih.gov/pubmed/30595370	Leveraging Polygenic Functional Enrichment to Improve GWAS Power.	Systolic blood pressure	approximately 422,000 European ancestry individuals	NA	1p36.32		SKI - MORN1	ENSG00000157933	ENSG00000116151		9467	1573	rs12081179-?	rs12081179	0	12081179	non_coding_transcript_exon_variant	1	NR	3e-08	7.52288		NA		NR [~ 8900000] (imputed)	N
1	rs2643905	1	2252191	rs72920928	2021-12-14	34594039	Sakaue S	2021-09-30	Nat Genet	www.ncbi.nlm.nih.gov/pubmed/34594039	A cross-population atlas of genetic associations for 220 human phenotypes.	Medication use (HMG CoA reductase inhibitors)	73,475 European ancestry cases, 216,910 European ancestry controls, 33,295 East Asian ancestry cases, 145,431 East Asian ancestry controls	NA	1p36.32		SKI - MORN1	ENSG00000157933	ENSG00000116151		10539	501	rs72920928-G	rs72920928	0	72920928	non_coding_transcript_exon_variant	1	NR	4e-08	7.39794		0.0318	[0.02-0.043] unit increase	Affymetrix, Illumina [15248280] (imputed)	N
2	rs61779275	1	39551488	rs72634501	2019-02-14	29507422	Hoffmann TJ	2018-03-05	Nat Genet	www.ncbi.nlm.nih.gov/pubmed/29507422	A large electronic-health-record-based genome-wide study of serum lipids.	High density lipoprotein cholesterol levels	76,627 European ancestry individuals, 7,795 Hispanic individuals, 6,855 East Asian ancestry individuals, 2,958 African American individuals, 439 South Asian ancestry individuals	NA	1p34.3	NR	MACF1			ENSG00000127603	NA	NA	rs72634501-T	rs72634501	0	72634501	intron_variant	0	0.785	4e-08	7.39794	(EA)	0.027	unit increase	Affymetrix [at least 7091467] (imputed)	N
2	rs61779275	1	39551488	rs72634501	2019-02-14	29507422	Hoffmann TJ	2018-03-05	Nat Genet	www.ncbi.nlm.nih.gov/pubmed/29507422	A large electronic-health-record-based genome-wide study of serum lipids.	High density lipoprotein cholesterol levels	76,627 European ancestry individuals, 7,795 Hispanic individuals, 6,855 East Asian ancestry individuals, 2,958 African American individuals, 439 South Asian ancestry individuals	NA	1p34.3	NR	MACF1			ENSG00000127603	NA	NA	rs72634501-T	rs72634501	0	72634501	intron_variant	0	NR	3e-09	8.52288		0.027	unit increase	Affymetrix [at least 7091467] (imputed)	N
2	rs61779275	1	39551488	rs72634501	2016-07-08	25961943	Surakka I	2015-05-11	Nat Genet	www.ncbi.nlm.nih.gov/pubmed/25961943	The impact of low-frequency and rare variants on lipid levels.	HDL cholesterol	up to 62,166 European ancestry individuals	NA	1p34.3	MACF1, PABPC4	MACF1			ENSG00000127603	NA	NA	rs72634501-T	rs72634501	0	72634501	intron_variant	0	0.77	8e-10	9.09691		0.044	[0.03-0.058] mmol/l increase	Affymetrix, Illumina, Perlegen [up to 9657952] (imputed)	N
2	rs61779275	1	39562627	rs112566467	2019-11-05	30239722	Pulit SL	2018-09-14	Hum Mol Genet	www.ncbi.nlm.nih.gov/pubmed/30239722	Meta-analysis of genome-wide association studies for body fat distribution in 694,649 individuals of European ancestry.	Body mass index	434,794 European ancestry female individuals	NA	1p34.3	NA	MACF1			ENSG00000127603	NA	NA	rs112566467-T	rs112566467	0	112566467	intron_variant	0	0.2071	6e-15	14.2218		0.0184	[0.014-0.023] unit increase	NR [~ 27400000] (imputed)	N
2	rs61779275	1	39562627	rs112566467	2019-02-06	30595370	Kichaev G	2018-12-27	Am J Hum Genet	www.ncbi.nlm.nih.gov/pubmed/30595370	Leveraging Polygenic Functional Enrichment to Improve GWAS Power.	Body mass index	approximately 458,000 European ancestry individuals	NA	1p34.3		MACF1			ENSG00000127603	NA	NA	rs112566467-?	rs112566467	0	112566467	intron_variant	0	NR	2e-15	14.699		NA		NR [~ 8900000] (imputed)	N
2	rs61779275	1	39562627	rs112566467	2019-11-05	30239722	Pulit SL	2018-09-14	Hum Mol Genet	www.ncbi.nlm.nih.gov/pubmed/30239722	Meta-analysis of genome-wide association studies for body fat distribution in 694,649 individuals of European ancestry.	Body mass index	806,834 European ancestry individuals	NA	1p34.3	NA	MACF1			ENSG00000127603	NA	NA	rs112566467-T	rs112566467	0	112566467	intron_variant	0	0.2071	6e-15	14.2218		0.0184	[0.014-0.023] unit increase	NR [~ 27400000] (imputed)	N
2	rs61779275	1	39562627	rs112566467	2020-04-17	31669095	Zhu Z	2019-10-24	J Allergy Clin Immunol	www.ncbi.nlm.nih.gov/pubmed/31669095	Shared Genetic and Experimental Links between Obesity-Related Traits and Asthma Subtypes in UK Biobank.	Body mass index	457,822 European ancestry individuals	NA	1p34.3	NR	MACF1			ENSG00000127603	NA	NA	rs112566467-?	rs112566467	0	112566467	intron_variant	0	NR	8e-16	15.0969		NA		Affymetrix [~ 8270000] (imputed)	N
2	rs61779275	1	39569571	rs2282231	2017-08-07	27082954	Ward-Caviness CK	2016-04-15	PLoS One	www.ncbi.nlm.nih.gov/pubmed/27082954	Genetic Variants in the Bone Morphogenic Protein Gene Family Modify the Association between Residential Exposure to Traffic and Peripheral Arterial Disease.	Peripheral arterial disease (traffic-related air pollution interaction)	104 European ancestry cases, 1,519 European ancestry controls, 34 African American cases, 520 African American controls	NA	1p34.3	NR	MACF1			ENSG00000127603	NA	NA	rs2282231-G	rs2282231	0	2282231	intron_variant	0	0.22	2e-06	5.69897	(EA)	3.07	[2.58-3.56]	Illumina [905956]	N
2	rs61779275	1	39575982	rs2036465	2018-03-01	29397368	Meng W	2018-01-31	EBioMedicine	www.ncbi.nlm.nih.gov/pubmed/29397368	A Genome-Wide Association Study Finds Genetic Associations with Broadly-Defined Headache in UK Biobank (N=223,773).	Headache	74,461 British ancestry cases, 149,321 British ancestry controls	NA	1p34.3	MACF1	MACF1			ENSG00000127603	NA	NA	rs2036465-C	rs2036465	0	2036465	intron_variant	0	NR	4e-08	7.39794		0.0093	[0.006-0.0126] unit decrease	Affymetrix [9304965] (imputed)	N
2	rs61779275	1	39590409	rs1472662	2022-05-11	35115687	Hautakangas H	2022-02-03	Nat Genet	www.ncbi.nlm.nih.gov/pubmed/35115687	Genome-wide analysis of 102,084 migraine cases identifies 123 risk loci and subtype-specific risk alleles.	Migraine	102,084 European ancestry cases, 771,257 European ancestry controls	NA	1p34.3		MACF1			ENSG00000127603	NA	NA	rs1472662-T	rs1472662	0	1472662	intron_variant	0	0.215808	2e-08	7.69897		1.03584	[1.02-1.05] increase	Illumina [10843197] (imputed)	N
2	rs61779275	1	39602755	rs67916282	2022-08-04	35505052	Fan CC	2022-05-03	Nat Commun	www.ncbi.nlm.nih.gov/pubmed/35505052	Multivariate genome-wide association study on tissue-sensitive diffusion metrics highlights pathways that shape the human brain.	Whole brain restricted directional diffusion (multivariate analysis)	23,543 European ancestry individuals	11,555 European ancestry individuals, 3,030 non-European ancestry individuals	1p34.3		MACF1			ENSG00000127603	NA	NA	rs67916282-?	rs67916282	0	67916282	intron_variant	0	NR	8e-12	11.0969	(EA)	NA		NR [NR] (imputed)	N
2	rs61779275	1	39602755	rs67916282	2022-03-07	34910505	van der Meer D	2021-12-15	Sci Adv	www.ncbi.nlm.nih.gov/pubmed/34910505	The genetic architecture of human cortical folding.	Vertex-wise sulcal depth	33,748 European ancestry individuals	NA	1p34.3		MACF1			ENSG00000127603	NA	NA	rs67916282-A	rs67916282	0	67916282	intron_variant	0	0.2	2e-30	29.699		11.45	z score increase	Affymetrix [9061022] (imputed)	N
2	rs61779275	1	39602755	rs67916282	2022-04-27	35213538	Richardson TG	2022-02-25	PLoS Biol	www.ncbi.nlm.nih.gov/pubmed/35213538	Characterising metabolomic signatures of lipid-modifying therapies through drug target mendelian randomisation.	Cholesteryl esters to total lipids ratio in large HDL	115,082 European ancestry individuals	NA	1p34.3		MACF1			ENSG00000127603	NA	NA	rs67916282-T	rs67916282	0	67916282	intron_variant	0	0.785189	5e-11	10.301		0.0314661	[0.022-0.041] unit increase	NR [11722792] (imputed)	N
2	rs61779275	1	39602755	rs67916282	2022-04-27	35213538	Richardson TG	2022-02-25	PLoS Biol	www.ncbi.nlm.nih.gov/pubmed/35213538	Characterising metabolomic signatures of lipid-modifying therapies through drug target mendelian randomisation.	Cholesterol to total lipids ratio in large HDL	115,082 European ancestry individuals	NA	1p34.3		MACF1			ENSG00000127603	NA	NA	rs67916282-T	rs67916282	0	67916282	intron_variant	0	0.785189	2e-09	8.69897		0.0286059	[0.019-0.038] unit increase	NR [11722792] (imputed)	N
2	rs636083	1	39609784	rs12043260	2020-01-07	31719535	Noordam R	2019-11-12	Nat Commun	www.ncbi.nlm.nih.gov/pubmed/31719535	Multi-ancestry sleep-by-SNP interaction analysis in 126,926 individuals reveals lipid loci stratified by sleep duration.	HDL cholesterol levels x long total sleep time interaction (2df test)	2,933 African American long sleepers, 364 Chinese ancestry long sleepers, 112 Asian ancestry long sleepers, up to 7,870 European ancestry long sleepers, 1,038 Hispanic/Latino long sleepers, up to 11,975 African American controls, 1,449 Chinese ancestry controls, 454 Asian ancestry controls, at least 32,171 European ancestry controls, 4,091 Hispanic/Latino controls	at least 217 African American long sleepers, 616 East Asian ancestry long sleepers, up to 9,486 European ancestry long sleepers, 2,515 Hispanic long sleepers, at least 929 African American controls, 2,517 East Asian ancestry controls, up to 38,126 European ancestry controls, 10,063 Hispanic controls	1p34.3	PABPC4	MACF1			ENSG00000127603	NA	NA	rs12043260-?	rs12043260	0	12043260	intron_variant	0	NR	1e-10	10		0.005041	[0.0031-0.007] unit increase	Affymetrix, Illumina [up to 2533153] (imputed)	N
2	rs61779275	1	39616690	rs67062906	2021-12-15	34560273	Shadrin AA	2021-09-21	Neuroimage	www.ncbi.nlm.nih.gov/pubmed/34560273	Vertex-wise multivariate genome-wide association study identifies 780 unique genetic loci associated with cortical morphology.	Cortical thickness	35,657 White British ancestry individuals	NA	1p34.3	NR	MACF1			ENSG00000127603	NA	NA	rs67062906-G	rs67062906	0	67062906	intron_variant	0	0.209	5e-16	15.301		NA		NR [9056863] (imputed)	N
2	rs61779275	1	39618556	rs67408364	2022-04-27	35213538	Richardson TG	2022-02-25	PLoS Biol	www.ncbi.nlm.nih.gov/pubmed/35213538	Characterising metabolomic signatures of lipid-modifying therapies through drug target mendelian randomisation.	Cholesteryl esters to total lipids ratio in IDL	115,082 European ancestry individuals	NA	1p34.3		MACF1			ENSG00000127603	NA	NA	rs67408364-A	rs67408364	0	67408364	intron_variant	0	0.786383	1e-15	15		0.0392981	[0.03-0.049] unit increase	NR [11722792] (imputed)	N
2	rs61779275	1	39618556	rs67408364	2022-04-27	35213538	Richardson TG	2022-02-25	PLoS Biol	www.ncbi.nlm.nih.gov/pubmed/35213538	Characterising metabolomic signatures of lipid-modifying therapies through drug target mendelian randomisation.	Free cholesterol to total lipids ratio in large LDL	115,082 European ancestry individuals	NA	1p34.3		MACF1			ENSG00000127603	NA	NA	rs67408364-A	rs67408364	0	67408364	intron_variant	0	0.786383	2e-14	13.699		0.0365775	[0.027-0.046] unit increase	NR [11722792] (imputed)	N
2	rs61779275	1	39618556	rs67408364	2022-04-27	35213538	Richardson TG	2022-02-25	PLoS Biol	www.ncbi.nlm.nih.gov/pubmed/35213538	Characterising metabolomic signatures of lipid-modifying therapies through drug target mendelian randomisation.	Cholesterol to total lipids ratio in IDL	115,082 European ancestry individuals	NA	1p34.3		MACF1			ENSG00000127603	NA	NA	rs67408364-A	rs67408364	0	67408364	intron_variant	0	0.786383	4e-16	15.3979		0.0399905	[0.03-0.05] unit increase	NR [11722792] (imputed)	N
2	rs61779275	1	39618556	rs67408364	2022-04-27	35213538	Richardson TG	2022-02-25	PLoS Biol	www.ncbi.nlm.nih.gov/pubmed/35213538	Characterising metabolomic signatures of lipid-modifying therapies through drug target mendelian randomisation.	Triglycerides to total lipids ratio in large LDL	115,082 European ancestry individuals	NA	1p34.3		MACF1			ENSG00000127603	NA	NA	rs67408364-A	rs67408364	0	67408364	intron_variant	0	0.786383	3e-13	12.5229		0.0357765	[0.026-0.045] unit decrease	NR [11722792] (imputed)	N
2	rs61779275	1	39618556	rs67408364	2022-04-27	35213538	Richardson TG	2022-02-25	PLoS Biol	www.ncbi.nlm.nih.gov/pubmed/35213538	Characterising metabolomic signatures of lipid-modifying therapies through drug target mendelian randomisation.	Cholesteryl esters to total lipids ratio in very large HDL	115,056 European ancestry individuals	NA	1p34.3		MACF1			ENSG00000127603	NA	NA	rs67408364-A	rs67408364	0	67408364	intron_variant	0	0.786379	2e-10	9.69897		0.0321027	[0.022-0.042] unit increase	NR [11722792] (imputed)	N
2	rs61779275	1	39618556	rs67408364	2022-04-27	35213538	Richardson TG	2022-02-25	PLoS Biol	www.ncbi.nlm.nih.gov/pubmed/35213538	Characterising metabolomic signatures of lipid-modifying therapies through drug target mendelian randomisation.	Cholesterol to total lipids ratio in very small VLDL	115,082 European ancestry individuals	NA	1p34.3		MACF1			ENSG00000127603	NA	NA	rs67408364-A	rs67408364	0	67408364	intron_variant	0	0.786383	1e-11	11		0.0322725	[0.023-0.042] unit increase	NR [11722792] (imputed)	N
2	rs61779275	1	39618556	rs67408364	2022-04-27	35213538	Richardson TG	2022-02-25	PLoS Biol	www.ncbi.nlm.nih.gov/pubmed/35213538	Characterising metabolomic signatures of lipid-modifying therapies through drug target mendelian randomisation.	Triglycerides to total lipids ratio in very small VLDL	115,082 European ancestry individuals	NA	1p34.3		MACF1			ENSG00000127603	NA	NA	rs67408364-A	rs67408364	0	67408364	intron_variant	0	0.786383	9e-09	8.04576		0.0274656	[0.018-0.037] unit decrease	NR [11722792] (imputed)	N
2	rs61779275	1	39618556	rs67408364	2022-04-27	35213538	Richardson TG	2022-02-25	PLoS Biol	www.ncbi.nlm.nih.gov/pubmed/35213538	Characterising metabolomic signatures of lipid-modifying therapies through drug target mendelian randomisation.	Phospholipids to total lipids ratio in small VLDL	115,082 European ancestry individuals	NA	1p34.3		MACF1			ENSG00000127603	NA	NA	rs67408364-A	rs67408364	0	67408364	intron_variant	0	0.786383	3e-08	7.52288		0.026705	[0.017-0.036] unit increase	NR [11722792] (imputed)	N
2	rs61779275	1	39618556	rs67408364	2022-04-27	35213538	Richardson TG	2022-02-25	PLoS Biol	www.ncbi.nlm.nih.gov/pubmed/35213538	Characterising metabolomic signatures of lipid-modifying therapies through drug target mendelian randomisation.	Cholesteryl esters to total lipids ratio in very small VLDL	115,082 European ancestry individuals	NA	1p34.3		MACF1			ENSG00000127603	NA	NA	rs67408364-A	rs67408364	0	67408364	intron_variant	0	0.786383	3e-12	11.5229		0.0329495	[0.024-0.042] unit increase	NR [11722792] (imputed)	N
2	rs61779275	1	39618556	rs67408364	2022-04-27	35213538	Richardson TG	2022-02-25	PLoS Biol	www.ncbi.nlm.nih.gov/pubmed/35213538	Characterising metabolomic signatures of lipid-modifying therapies through drug target mendelian randomisation.	Triglycerides to total lipids ratio in medium LDL	115,082 European ancestry individuals	NA	1p34.3		MACF1			ENSG00000127603	NA	NA	rs67408364-A	rs67408364	0	67408364	intron_variant	0	0.786383	7e-11	10.1549		0.0322477	[0.023-0.042] unit decrease	NR [11722792] (imputed)	N
2	rs61779275	1	39618556	rs67408364	2022-04-27	35213538	Richardson TG	2022-02-25	PLoS Biol	www.ncbi.nlm.nih.gov/pubmed/35213538	Characterising metabolomic signatures of lipid-modifying therapies through drug target mendelian randomisation.	Free cholesterol to total lipids ratio in medium LDL	115,082 European ancestry individuals	NA	1p34.3		MACF1			ENSG00000127603	NA	NA	rs67408364-A	rs67408364	0	67408364	intron_variant	0	0.786383	3e-10	9.52288		0.0302138	[0.021-0.04] unit increase	NR [11722792] (imputed)	N
2	rs61779275	1	39618556	rs67408364	2022-04-27	35213538	Richardson TG	2022-02-25	PLoS Biol	www.ncbi.nlm.nih.gov/pubmed/35213538	Characterising metabolomic signatures of lipid-modifying therapies through drug target mendelian randomisation.	Triglycerides to total lipids ratio in small LDL	115,082 European ancestry individuals	NA	1p34.3		MACF1			ENSG00000127603	NA	NA	rs67408364-A	rs67408364	0	67408364	intron_variant	0	0.786383	3e-09	8.52288		0.0288587	[0.019-0.038] unit decrease	NR [11722792] (imputed)	N
2	rs61779275	1	39618556	rs67408364	2022-04-27	35213538	Richardson TG	2022-02-25	PLoS Biol	www.ncbi.nlm.nih.gov/pubmed/35213538	Characterising metabolomic signatures of lipid-modifying therapies through drug target mendelian randomisation.	Triglycerides to total lipids ratio in IDL	115,082 European ancestry individuals	NA	1p34.3		MACF1			ENSG00000127603	NA	NA	rs67408364-A	rs67408364	0	67408364	intron_variant	0	0.786383	3e-14	13.5229		0.0367391	[0.027-0.046] unit decrease	NR [11722792] (imputed)	N
2	rs61779275	1	39618556	rs67408364	2022-04-27	35213538	Richardson TG	2022-02-25	PLoS Biol	www.ncbi.nlm.nih.gov/pubmed/35213538	Characterising metabolomic signatures of lipid-modifying therapies through drug target mendelian randomisation.	Free cholesterol to total lipids ratio in small VLDL	115,082 European ancestry individuals	NA	1p34.3		MACF1			ENSG00000127603	NA	NA	rs67408364-A	rs67408364	0	67408364	intron_variant	0	0.786383	8e-09	8.09691		0.0276903	[0.018-0.037] unit increase	NR [11722792] (imputed)	N
2	rs61779275	1	39622588	rs67758468	2019-01-28	30598549	Morris JA	2018-12-31	Nat Genet	www.ncbi.nlm.nih.gov/pubmed/30598549	An atlas of genetic influences on osteoporosis in humans and mice.	Heel bone mineral density	426,824 British ancestry individuals	NA	1p34.3	MACF1	MACF1			ENSG00000127603	NA	NA	rs67758468-A	rs67758468	0	67758468	intron_variant	0	0.763703	2e-11	10.699		0.0144523	[0.01-0.019] unit decrease	NR [13737936] (imputed)	N
2	rs61779275	1	39654372	rs57214150	2020-07-24	32439900	Ntalla I	2020-05-21	Nat Commun	www.ncbi.nlm.nih.gov/pubmed/32439900	Multi-ancestry GWAS of the electrocardiographic PR interval identifies 202 loci underlying cardiac conduction.	PR interval	271,570 European ancestry individuals, 8,173 African American individuals, 12,823 Hispanic/Latino individuals	NA	1p34.3	MACF1	MACF1			ENSG00000127603	NA	NA	rs57214150-C	rs57214150	0	57214150	intron_variant	0	0.2114	4e-14	13.3979		0.5926	[0.44-0.75] ms increase	Affymetrix, Illumina [at least 167995] (imputed)	N
2	rs636083	1	39656073	rs12076577	2022-04-27	35213538	Richardson TG	2022-02-25	PLoS Biol	www.ncbi.nlm.nih.gov/pubmed/35213538	Characterising metabolomic signatures of lipid-modifying therapies through drug target mendelian randomisation.	Cholesterol to total lipids ratio in small LDL	115,082 European ancestry individuals	NA	1p34.3		MACF1			ENSG00000127603	NA	NA	rs12076577-G	rs12076577	0	12076577	intron_variant	0	0.26577	2e-11	10.699		0.0318455	[0.023-0.041] unit decrease	NR [11722792] (imputed)	N
2	rs61779275	1	39672545	rs17491275	2019-02-08	30595370	Kichaev G	2018-12-27	Am J Hum Genet	www.ncbi.nlm.nih.gov/pubmed/30595370	Leveraging Polygenic Functional Enrichment to Improve GWAS Power.	Red blood cell count	approximately 445,000 European ancestry individuals	NA	1p34.3		MACF1			ENSG00000127603	NA	NA	rs17491275-?	rs17491275	0	17491275	3_prime_UTR_variant	0	NR	1e-07	7		NA		NR [~ 8900000] (imputed)	N
2	rs61779275	1	39672545	rs17491275	2021-10-18	33980691	Martin S	2021-05-12	Diabetes	www.ncbi.nlm.nih.gov/pubmed/33980691	Genetic evidence for different adiposity phenotypes and their opposing influence on ectopic fat and risk of cardiometabolic disease.	Metabolic biomarkers (multivariate analysis)	389,354 European ancestry individuals	NA	1p34.3		MACF1			ENSG00000127603	NA	NA	rs17491275-G	rs17491275	0	17491275	3_prime_UTR_variant	0	0.16	3e-15	14.5229		NA		NR [NR] (imputed)	N
2	rs61779275	1	39672545	rs17491275	2021-10-18	33980691	Martin S	2021-05-12	Diabetes	www.ncbi.nlm.nih.gov/pubmed/33980691	Genetic evidence for different adiposity phenotypes and their opposing influence on ectopic fat and risk of cardiometabolic disease.	Body fat percentage	442,278 European ancestry individuals	NA	1p34.3		MACF1			ENSG00000127603	NA	NA	rs17491275-G	rs17491275	0	17491275	3_prime_UTR_variant	0	0.16	4e-08	7.39794		0.011	% increase	NR [NR] (imputed)	N
2	rs61779275	1	39672545	rs17491275	2021-10-18	33980691	Martin S	2021-05-12	Diabetes	www.ncbi.nlm.nih.gov/pubmed/33980691	Genetic evidence for different adiposity phenotypes and their opposing influence on ectopic fat and risk of cardiometabolic disease.	Triglycerides	429,011 European ancestry individuals	NA	1p34.3		MACF1			ENSG00000127603	NA	NA	rs17491275-G	rs17491275	0	17491275	3_prime_UTR_variant	0	0.16	3e-19	18.5229		0.023	mmol/L increase	NR [NR] (imputed)	N
2	rs61779275	1	39672545	rs17491275	2021-10-18	33980691	Martin S	2021-05-12	Diabetes	www.ncbi.nlm.nih.gov/pubmed/33980691	Genetic evidence for different adiposity phenotypes and their opposing influence on ectopic fat and risk of cardiometabolic disease.	High density lipoprotein cholesterol levels	392,965 European ancestry individuals	NA	1p34.3		MACF1			ENSG00000127603	NA	NA	rs17491275-G	rs17491275	0	17491275	3_prime_UTR_variant	0	0.16	1e-52	52		0.037	mmol/L decrease	NR [NR] (imputed)	N
2	rs61779275	1	39672545	rs17491275	2021-10-18	33980691	Martin S	2021-05-12	Diabetes	www.ncbi.nlm.nih.gov/pubmed/33980691	Genetic evidence for different adiposity phenotypes and their opposing influence on ectopic fat and risk of cardiometabolic disease.	Sex hormone-binding globulin levels	389,354 European ancestry individuals	NA	1p34.3		MACF1			ENSG00000127603	NA	NA	rs17491275-G	rs17491275	0	17491275	3_prime_UTR_variant	0	0.16	5e-28	27.301		0.028	nmol/L decrease	NR [NR] (imputed)	N
2	rs636083	1	39698437	rs80093081	2020-03-10	32060260	Campos AI	2020-02-14	Nat Commun	www.ncbi.nlm.nih.gov/pubmed/32060260	Insights into the aetiology of snoring from observational and genetic investigations in the UK Biobank.	Snoring	61,792 British ancestry female cases, 156,554 British ancestry female controls	NA	1p34.3	NR	MACF1			ENSG00000127603	NA	NA	rs80093081-T	rs80093081	0	80093081	intron_variant	0	NR	1e-06	6		0.006998	[0.0041-0.0099] unit increase	NR [11010159] (imputed)	N
2	rs636083	1	39698437	rs80093081	2020-03-10	32060260	Campos AI	2020-02-14	Nat Commun	www.ncbi.nlm.nih.gov/pubmed/32060260	Insights into the aetiology of snoring from observational and genetic investigations in the UK Biobank.	Snoring	152,302 British ancestry cases, 256,015 British ancestry controls	NA	1p34.3	NR	MACF1			ENSG00000127603	NA	NA	rs80093081-T	rs80093081	0	80093081	intron_variant	0	NR	2e-08	7.69897		0.00632075	[0.0041-0.0085] unit increase	NR [11010159] (imputed)	N
2	rs636083	1	39698437	rs80093081	2020-03-10	32060260	Campos AI	2020-02-14	Nat Commun	www.ncbi.nlm.nih.gov/pubmed/32060260	Insights into the aetiology of snoring from observational and genetic investigations in the UK Biobank.	Snoring	151,836 British ancestry cases, 255,230 British ancestry controls	NA	1p34.3	NR	MACF1			ENSG00000127603	NA	NA	rs80093081-T	rs80093081	0	80093081	intron_variant	0	NR	5e-07	6.30103	(adjusted for BMI)	0.005527	[0.0033-0.0077] unit increase	NR [11010159] (imputed)	N
2	rs636083	1	39714238	rs11205823	2017-08-30	27863252	Astle WJ	2016-11-17	Cell	www.ncbi.nlm.nih.gov/pubmed/27863252	The Allelic Landscape of Human Blood Cell Trait Variation and Links to Common Complex Disease.	Mean corpuscular hemoglobin concentration	172,851 European ancestry individuals	NA	1p34.3	MACF1	MACF1			ENSG00000127603	NA	NA	rs11205823-A	rs11205823	0	11205823	intron_variant	0	0.7117	2e-10	9.69897		0.0244041	[0.017-0.032] unit increase	Affymetrix [~ 2500000] (imputed)	N
2	rs61779275	1	39731550	rs4660214	2017-08-07	27082954	Ward-Caviness CK	2016-04-15	PLoS One	www.ncbi.nlm.nih.gov/pubmed/27082954	Genetic Variants in the Bone Morphogenic Protein Gene Family Modify the Association between Residential Exposure to Traffic and Peripheral Arterial Disease.	Peripheral arterial disease (traffic-related air pollution interaction)	104 European ancestry cases, 1,519 European ancestry controls, 34 African American cases, 520 African American controls	NA	1p34.3	MACF1	MACF1			ENSG00000127603	NA	NA	rs4660214-G	rs4660214	0	4660214	intron_variant	0	0.22	1e-06	6	(EA)	3.08	[2.61-3.55]	Illumina [905956]	N
2	rs61779275	1	39777159	rs61783378	2022-03-07	34910505	van der Meer D	2021-12-15	Sci Adv	www.ncbi.nlm.nih.gov/pubmed/34910505	The genetic architecture of human cortical folding.	Vertex-wise cortical thickness	33,748 European ancestry individuals	NA	1p34.3		MACF1			ENSG00000127603	NA	NA	rs61783378-A	rs61783378	0	61783378	intron_variant	0	0.19	2e-19	18.699		9.02	z score increase	Affymetrix [9061022] (imputed)	N
2	rs61779275	1	39792369	rs111745074	2021-09-27	33887147	Young WJ	2021-04-22	Circ Genom Precis Med	www.ncbi.nlm.nih.gov/pubmed/33887147	Genetically-Determined Serum Calcium Levels and Markers of Ventricular Repolarisation: A Mendelian Randomization Study in the UK Biobank.	Calcium levels	305,349 European ancestry individuals	NA	1p34.3	NR	MACF1			ENSG00000127603	NA	NA	rs111745074-T	rs111745074	0	111745074	intron_variant	0	0.2105	1e-08	8		0.001546	[0.001-0.0021] mmol/L decrease	Affymetrix [NR] (imputed)	N
2	rs61779275	1	39797055	rs16826069	2019-04-05	29632382	Mahajan A	2018-04-09	Nat Genet	www.ncbi.nlm.nih.gov/pubmed/29632382	Refining the accuracy of validated target identification through coding variant fine-mapping in type 2 diabetes.	Type 2 diabetes (adjusted for BMI)	up to 48,286 European ancestry cases, up to 250,671 European ancestry controls	NA	1p34.3	MACF1	MACF1			ENSG00000127603	NA	NA	rs16826069-G	rs16826069	0	16826069	missense_variant	0	0.221	9e-09	8.04576		1.05	[1.03-1.07]	Affymetrix, Illumina [247470]	N
2	rs61779275	1	39797055	rs16826069	2019-04-05	29632382	Mahajan A	2018-04-09	Nat Genet	www.ncbi.nlm.nih.gov/pubmed/29632382	Refining the accuracy of validated target identification through coding variant fine-mapping in type 2 diabetes.	Type 2 diabetes	up to 48,286 European ancestry cases, up to 250,671 European ancestry controls	NA	1p34.3	MACF1	MACF1			ENSG00000127603	NA	NA	rs16826069-G	rs16826069	0	16826069	missense_variant	0	0.221	9e-11	10.0458		1.06	[1.04-1.08]	Affymetrix, Illumina [247470]	N
2	rs61779275	1	39797055	rs16826069	2019-04-05	29632382	Mahajan A	2018-04-09	Nat Genet	www.ncbi.nlm.nih.gov/pubmed/29632382	Refining the accuracy of validated target identification through coding variant fine-mapping in type 2 diabetes.	Type 2 diabetes (adjusted for BMI)	48,286 European ancestry cases, 250,671 European ancestry controls, 33,126 African American, East Asian, Hispanic/Latino or South Asian cases, 120,161 African American, East Asian, Hispanic/Latino or South Asian controls	NA	1p34.3	MACF1	MACF1			ENSG00000127603	NA	NA	rs16826069-G	rs16826069	0	16826069	missense_variant	0	0.212	7e-09	8.1549		1.05	[1.03-1.06]	Affymetrix, Illumina [247470]	N
2	rs61779275	1	39797055	rs16826069	2022-11-23	35164939	van der Meer D	2022-02-11	Biol Psychiatry	www.ncbi.nlm.nih.gov/pubmed/35164939	Boosting Schizophrenia Genetics by Utilizing Genetic Overlap With Brain Morphology.	Brain morphology (MOSTest)	33,735 white British ancestry individuals	NA	1p34.3		MACF1			ENSG00000127603	NA	NA	rs16826069-?	rs16826069	0	16826069	missense_variant	0	NR	7e-13	12.1549		NA		NR [9061072] (imputed)	N
2	rs61779275	1	39797055	rs16826069	2021-12-14	34594039	Sakaue S	2021-09-30	Nat Genet	www.ncbi.nlm.nih.gov/pubmed/34594039	A cross-population atlas of genetic associations for 220 human phenotypes.	Body mass index	359,983 European ancestry individuals, 163,835 East Asian ancestry individuals	NA	1p34.3		MACF1			ENSG00000127603	NA	NA	rs16826069-G	rs16826069	0	16826069	missense_variant	0	NR	3e-10	9.52288		0.0139	[0.0096-0.0182] unit increase	Affymetrix, Illumina [20538802] (imputed)	N
2	rs61779275	1	39801815	rs41270807	2021-06-29	33462484	Sinnott-Armstrong N	2021-01-18	Nat Genet	www.ncbi.nlm.nih.gov/pubmed/33462484	Genetics of 35 blood and urine biomarkers in the UK Biobank.	High density lipoprotein cholesterol levels	313,372 European ancestry individuals, 5,573 African ancestry individuals, 6,689 South Asian ancestry individuals	NA	1p34.3	NR	MACF1			ENSG00000127603	NA	NA	rs41270807-C	rs41270807	0	41270807	missense_variant	0	NR	6e-45	44.2218		0.0433	[0.037-0.049] unit decrease	Affymetrix [9000000] (imputed)	N
2	rs61779275	1	39801815	rs41270807	2021-06-29	33462484	Sinnott-Armstrong N	2021-01-18	Nat Genet	www.ncbi.nlm.nih.gov/pubmed/33462484	Genetics of 35 blood and urine biomarkers in the UK Biobank.	Triglyceride levels	342,233 European ancestry individuals, 6,014 African ancestry individuals, 7,330 South Asian ancestry individuals	NA	1p34.3	NR	MACF1			ENSG00000127603	NA	NA	rs41270807-C	rs41270807	0	41270807	missense_variant	0	NR	1e-14	14		0.0227	[0.017-0.028] unit increase	Affymetrix [9000000] (imputed)	N
2	rs61779275	1	39801815	rs41270807	2021-06-29	33462484	Sinnott-Armstrong N	2021-01-18	Nat Genet	www.ncbi.nlm.nih.gov/pubmed/33462484	Genetics of 35 blood and urine biomarkers in the UK Biobank.	Sex hormone-binding globulin levels	310,323 European ancestry individuals, 5,523 African ancestry individuals, 6,638 South Asian ancestry individuals	NA	1p34.3	NR	MACF1			ENSG00000127603	NA	NA	rs41270807-C	rs41270807	0	41270807	missense_variant	0	NR	5e-16	15.301		0.0251	[0.019-0.031] unit decrease	Affymetrix [9000000] (imputed)	N
2	rs61779275	1	39801815	rs41270807	2021-06-29	33462484	Sinnott-Armstrong N	2021-01-18	Nat Genet	www.ncbi.nlm.nih.gov/pubmed/33462484	Genetics of 35 blood and urine biomarkers in the UK Biobank.	Serum total protein level	313,032 European ancestry individuals, 5,573 African ancestry individuals, 6,687 South Asian ancestry individuals	NA	1p34.3	NR	MACF1			ENSG00000127603	NA	NA	rs41270807-C	rs41270807	0	41270807	missense_variant	0	NR	5e-12	11.301		0.0213	[0.015-0.027] unit decrease	Affymetrix [9000000] (imputed)	N
2	rs61779275	1	39801815	rs41270807	2021-06-29	33462484	Sinnott-Armstrong N	2021-01-18	Nat Genet	www.ncbi.nlm.nih.gov/pubmed/33462484	Genetics of 35 blood and urine biomarkers in the UK Biobank.	Serum alkaline phosphatase levels	342,535 European ancestry individuals, 6,019 African ancestry individuals, 7,337 South Asian ancestry individuals	NA	1p34.3	NR	MACF1			ENSG00000127603	NA	NA	rs41270807-C	rs41270807	0	41270807	missense_variant	0	NR	2e-13	12.699		0.0216	[0.016-0.027] unit increase	Affymetrix [9000000] (imputed)	N
2	rs61779275	1	39801815	rs41270807	2021-06-29	33462484	Sinnott-Armstrong N	2021-01-18	Nat Genet	www.ncbi.nlm.nih.gov/pubmed/33462484	Genetics of 35 blood and urine biomarkers in the UK Biobank.	Apolipoprotein A1 levels	311,601 European ancestry individuals, 5,550 African ancestry individuals, 6,682 South Asian ancestry individuals	NA	1p34.3	NR	MACF1			ENSG00000127603	NA	NA	rs41270807-C	rs41270807	0	41270807	missense_variant	0	NR	3e-38	37.5229		0.0399	[0.034-0.046] unit decrease	Affymetrix [9000000] (imputed)	N
2	rs61779275	1	39801815	rs41270807	2021-06-29	33462484	Sinnott-Armstrong N	2021-01-18	Nat Genet	www.ncbi.nlm.nih.gov/pubmed/33462484	Genetics of 35 blood and urine biomarkers in the UK Biobank.	C-reactive protein levels	341,805 European ancestry individuals, 6,006 African ancestry individuals, 7,316 South Asian ancestry individuals	NA	1p34.3	NR	MACF1			ENSG00000127603	NA	NA	rs41270807-C	rs41270807	0	41270807	missense_variant	0	NR	5e-20	19.301		0.027	[0.021-0.033] unit increase	Affymetrix [9000000] (imputed)	N
2	rs61779275	1	39801815	rs41270807	2021-06-29	33462484	Sinnott-Armstrong N	2021-01-18	Nat Genet	www.ncbi.nlm.nih.gov/pubmed/33462484	Genetics of 35 blood and urine biomarkers in the UK Biobank.	Calcium levels	313,387 European ancestry individuals, 5,576 African ancestry individuals, 6,696 South Asian ancestry individuals	NA	1p34.3	NR	MACF1			ENSG00000127603	NA	NA	rs41270807-C	rs41270807	0	41270807	missense_variant	0	NR	7e-10	9.1549		0.019	[0.013-0.025] unit decrease	Affymetrix [9000000] (imputed)	N
2	rs61779275	1	39801815	rs41270807	2021-06-29	33462484	Sinnott-Armstrong N	2021-01-18	Nat Genet	www.ncbi.nlm.nih.gov/pubmed/33462484	Genetics of 35 blood and urine biomarkers in the UK Biobank.	Serum albumin levels	313,032 European ancestry individuals, 5,573 African ancestry individuals, 6,687 South Asian ancestry individuals	NA	1p34.3	NR	MACF1			ENSG00000127603	NA	NA	rs41270807-C	rs41270807	0	41270807	missense_variant	0	NR	2e-18	17.699		0.0269	[0.021-0.033] unit decrease	Affymetrix [9000000] (imputed)	N
2	rs61779275	1	39801815	rs41270807	2021-06-29	33462484	Sinnott-Armstrong N	2021-01-18	Nat Genet	www.ncbi.nlm.nih.gov/pubmed/33462484	Genetics of 35 blood and urine biomarkers in the UK Biobank.	Glycated hemoglobin levels	327,177 European ancestry individuals, 4,847 African ancestry individuals, 6,895 South Asian ancestry individuals	NA	1p34.3	NR	MACF1			ENSG00000127603	NA	NA	rs41270807-C	rs41270807	0	41270807	missense_variant	0	NR	4e-12	11.3979		0.0209	[0.015-0.027] unit increase	Affymetrix [9000000] (imputed)	N
2	rs61779275	1	39819503	rs4660690	2022-11-17	34887591	Graham SE	2021-12-09	Nature	www.ncbi.nlm.nih.gov/pubmed/34887591	The power of genetic diversity in genome-wide association studies of lipids.	Triglyceride levels	1,320,016 European ancestry individuals	NA	1p34.3		MACF1			ENSG00000127603	NA	NA	rs4660690-A	rs4660690	0	4660690	intron_variant	0	0.214873	3e-23	22.5229		0.0206177	[0.017-0.024] unit increase	NR [52000000] (imputed)	N
2	rs61779275	1	39820310	rs61779275	2020-09-14	32541925	Vujkovic M	2020-06-15	Nat Genet	www.ncbi.nlm.nih.gov/pubmed/32541925	Discovery of 318 new risk loci for type 2 diabetes and related vascular outcomes among 1.4 million participants in a multi-ancestry meta-analysis.	Type 2 diabetes	148,726 European ancestry cases, 965,732 European ancestry controls	NA	1p34.3	NR	MACF1			ENSG00000127603	NA	NA	rs61779275-C	rs61779275	0	61779275	intron_variant	0	0.7804	3e-43	42.5229		0.0753	[0.065-0.086] unit decrease	Affymetrix, Illumina [1198787] (imputed)	N
2	rs61779275	1	39835817	rs2296172	2017-08-07	27082954	Ward-Caviness CK	2016-04-15	PLoS One	www.ncbi.nlm.nih.gov/pubmed/27082954	Genetic Variants in the Bone Morphogenic Protein Gene Family Modify the Association between Residential Exposure to Traffic and Peripheral Arterial Disease.	Peripheral arterial disease (traffic-related air pollution interaction)	104 European ancestry cases, 1,519 European ancestry controls, 34 African American cases, 520 African American controls	NA	1p34.3	MACF1	MACF1			ENSG00000127603	NA	NA	rs2296172-G	rs2296172	0	2296172	missense_variant	0	0.22	1e-06	6	(EA)	3.08	[2.61-3.55]	Illumina [905956]	N
2	rs61779275	1	39835817	rs2296172	2017-06-26	28334899	Spracklen CN	2017-02-21	Hum Mol Genet	www.ncbi.nlm.nih.gov/pubmed/28334899	Association analyses of East Asian individuals and trans-ancestry analyses with European individuals reveal new loci associated with cholesterol and triglyceride levels.	HDL cholesterol levels	34,930 East Asian ancestry individuals, 187,167 European ancestry individuals	8,741 Chinese ancestry individuals	1p34.3	PABPC4	MACF1			ENSG00000127603	NA	NA	rs2296172-A	rs2296172	0	2296172	missense_variant	0	0.806	2e-19	18.699	(Trans-ethnic initial)	0.0365	[0.028-0.045] unit increase (EA Beta values)	Affymetrix, Illumina [~ 1900000] (imputed)	N
2	rs61779275	1	39835817	rs2296172	2020-10-23	32665545	van der Meer D	2020-07-14	Nat Commun	www.ncbi.nlm.nih.gov/pubmed/32665545	Understanding the genetic determinants of the brain with MOSTest.	Brain morphology (MOSTest)	26,502 European ancestry individuals	NA	1p34.3	MACF1, KIAA0754, BMP8A, PABPC4	MACF1			ENSG00000127603	NA	NA	rs2296172-?	rs2296172	0	2296172	missense_variant	0		9e-11	10.0458		NA		NR [7428630] (imputed)	N
2	rs61779275	1	39835817	rs2296172	2017-10-20	28869590	Zhao W	2017-09-04	Nat Genet	www.ncbi.nlm.nih.gov/pubmed/28869590	Identification of new susceptibility loci for type 2 diabetes and shared etiological pathways with coronary heart disease.	Type 2 diabetes	6,353 South Asian ancestry cases, 7,179 South Asian ancestry controls, 3,871 European ancestry cases, 16,427 European ancestry controls, 34,840 cases, 114,981 controls	7,888 South Asian ancestry cases, 20,679 South Asian ancestry controls, 387 European ancestry cases, 2,092 European ancestry controls, 19,998 East Asian ancestry cases, 30,983 East Asian ancestry controls	1p34.3	MACF1	MACF1			ENSG00000127603	NA	NA	rs2296172-G	rs2296172	0	2296172	missense_variant	0	0.1948	3e-06	5.52288	(EA)	0.0581	[0.034-0.083] unit increase	Affymetrix, Illumina [NR] (imputed)	N
2	rs61779275	1	39835817	rs2296172	2017-10-20	28869590	Zhao W	2017-09-04	Nat Genet	www.ncbi.nlm.nih.gov/pubmed/28869590	Identification of new susceptibility loci for type 2 diabetes and shared etiological pathways with coronary heart disease.	Type 2 diabetes	6,353 South Asian ancestry cases, 7,179 South Asian ancestry controls, 3,871 European ancestry cases, 16,427 European ancestry controls, 34,840 cases, 114,981 controls	7,888 South Asian ancestry cases, 20,679 South Asian ancestry controls, 387 European ancestry cases, 2,092 European ancestry controls, 19,998 East Asian ancestry cases, 30,983 East Asian ancestry controls	1p34.3	MACF1	MACF1			ENSG00000127603	NA	NA	rs2296172-G	rs2296172	0	2296172	missense_variant	0	0.1948	6e-07	6.22185		0.05	[0.03-0.07] unit increase	Affymetrix, Illumina [NR] (imputed)	N
2	rs61779275	1	39835817	rs2296172	2019-04-05	29632382	Mahajan A	2018-04-09	Nat Genet	www.ncbi.nlm.nih.gov/pubmed/29632382	Refining the accuracy of validated target identification through coding variant fine-mapping in type 2 diabetes.	Type 2 diabetes	48,286 European ancestry cases, 250,671 European ancestry controls, 33,126 African American, East Asian, Hispanic/Latino or South Asian cases, 120,161 African American, East Asian, Hispanic/Latino or South Asian controls	NA	1p34.3	MACF1	MACF1			ENSG00000127603	NA	NA	rs2296172-G	rs2296172	0	2296172	missense_variant	0	0.193	7e-16	15.1549		1.06	[1.05-1.08]	Affymetrix, Illumina [247470]	N
2	rs61779275	1	39835817	rs2296172	2019-07-12	29273807	Turcot V	2017-12-22	Nat Genet	www.ncbi.nlm.nih.gov/pubmed/29273807	Protein-altering variants associated with body mass index implicate pathways that control energy intake and expenditure in obesity.	Body mass index	up to 449,889 European ancestry individuals, up to 29,398 South Asian ancestry individuals, up to 27,610 African American individuals, up to 8,839 East Asian individuals, up to 10,772 Hispanic ancestry individuals	up to 196,766 European ancestry individuals	1p34.3	MACF1	MACF1			ENSG00000127603	NA	NA	rs2296172-G	rs2296172	0	2296172	missense_variant	0	0.2045	4e-11	10.3979		0.0147	[0.01-0.019] unit increase	Illumina [246328]	N
2	rs61779275	1	39835817	rs2296172	2018-09-28	30108127	Hoffmann TJ	2018-08-14	Genetics	www.ncbi.nlm.nih.gov/pubmed/30108127	A Large Multi-ethnic Genome-Wide Association Study of Adult Body Mass Index Identifies Novel Loci.	Body mass index	315,347 European ancestry individuals, 8,322 Hispanic/Latino individuals, 7,290 East Asian ancestry individuals, 3,069 African American individuals, 459 South Asian ancestry individuals	431,743 European ancestry individuals, 9,275 South Asian ancestry individuals, 8,261 African British individuals, 1,822 East Asian ancestry individuals, 7,620 individuals	1p34.3	NR	MACF1			ENSG00000127603	NA	NA	rs2296172-A	rs2296172	0	2296172	missense_variant	0	NR	1e-06	6		0.015	[NR] unit decrease	Affymetrix [at least 28613428] (imputed)	N
2	rs61779275	1	39840304	rs61779282	2020-02-07	31761296	Hernandez Cordero AI	2019-11-21	Am J Hum Genet	www.ncbi.nlm.nih.gov/pubmed/31761296	Genome-wide Associations Reveal Human-Mouse Genetic Convergence and Modifiers of Myogenesis, CPNE1 and STC2.	Appendicular lean mass	181,862 European ancestry elderly individuals	NA	1p34.3	NR	MACF1			ENSG00000127603	NA	NA	rs61779282-G	rs61779282	0	61779282	intron_variant	0	0.162289	1e-09	9		0.0557619	[0.038-0.074] unit increase	Affymetrix [17914406] (imputed)	N
2	rs61779275	1	39855177	rs61779284	2020-09-14	32541925	Vujkovic M	2020-06-15	Nat Genet	www.ncbi.nlm.nih.gov/pubmed/32541925	Discovery of 318 new risk loci for type 2 diabetes and related vascular outcomes among 1.4 million participants in a multi-ancestry meta-analysis.	Type 2 diabetes	148,726 European ancestry cases, 24,646 African American cases, 8,616 Hispanic cases, 46,511 Asian ancestry cases, 965,732 European ancestry controls, 31,446 African American controls, 11,829 Hispanic controls, 169,776 Asian ancestry controls	NA	1p34.3	NR	MACF1			ENSG00000127603	NA	NA	rs61779284-G	rs61779284	0	61779284	intron_variant	0	0.7976	1e-48	48		0.0703	[0.061-0.08] unit decrease	Affymetrix, Illumina [at least 945603] (imputed)	N
2	rs61779275	1	39857192	rs3768299	2021-12-15	34560273	Shadrin AA	2021-09-21	Neuroimage	www.ncbi.nlm.nih.gov/pubmed/34560273	Vertex-wise multivariate genome-wide association study identifies 780 unique genetic loci associated with cortical morphology.	Cortical surface area	35,657 White British ancestry individuals	NA	1p34.3	NR	MACF1			ENSG00000127603	NA	NA	rs3768299-A	rs3768299	0	3768299	intron_variant	0	0.207	2e-16	15.699		NA		NR [9056863] (imputed)	N
2	rs61779275	1	39870793	rs3768301	2022-08-19	35551307	Mahajan A	2022-05-12	Nat Genet	www.ncbi.nlm.nih.gov/pubmed/35551307	Multi-ancestry genetic study of type 2 diabetes highlights the power of diverse populations for discovery and translation.	Type 2 diabetes	251,740 European ancestry individuals, 139,705 East Asian ancestry individuals, 40,737 South Asian ancestry individuals, 27,417 Hispanic individuals, 30,167 African American individuals, 2,426 Zulu ancestry individuals	NA	1p34.3		MACF1			ENSG00000127603	NA	NA	rs3768301-T	rs3768301	0	3768301	intron_variant	0	NR	3e-28	27.5229		1.07	[1.06-1.08]	Affymetrix, Illumina [10454876] (imputed)	N
2	rs61779275	1	39870793	rs3768301	2022-08-19	35551307	Mahajan A	2022-05-12	Nat Genet	www.ncbi.nlm.nih.gov/pubmed/35551307	Multi-ancestry genetic study of type 2 diabetes highlights the power of diverse populations for discovery and translation.	Type 2 diabetes	251,740 European ancestry individuals	NA	1p34.3		MACF1			ENSG00000127603	NA	NA	rs3768301-T	rs3768301	0	3768301	intron_variant	0	0.218	3e-25	24.5229		0.079	[0.063-0.095] unit increase	Affymetrix, Illumina [10454876] (imputed)	N
2	rs61779275	1	39870793	rs3768301	2022-08-19	35551307	Mahajan A	2022-05-12	Nat Genet	www.ncbi.nlm.nih.gov/pubmed/35551307	Multi-ancestry genetic study of type 2 diabetes highlights the power of diverse populations for discovery and translation.	Type 2 diabetes	139,705 East Asian ancestry individuals	NA	1p34.3		MACF1			ENSG00000127603	NA	NA	rs3768301-T	rs3768301	0	3768301	intron_variant	0	0.165	2e-07	6.69897		0.059	[0.037-0.081] unit increase	Affymetrix, Illumina [9106251] (imputed)	N
2	rs636083	1	39892774	rs1180384	2022-04-27	35213538	Richardson TG	2022-02-25	PLoS Biol	www.ncbi.nlm.nih.gov/pubmed/35213538	Characterising metabolomic signatures of lipid-modifying therapies through drug target mendelian randomisation.	Ratio of polyunsaturated fatty acids to total fatty acids	115,006 European ancestry individuals	NA	1p34.3		MACF1			ENSG00000127603	NA	NA	rs1180384-T	rs1180384	0	1180384	intron_variant	0	0.697549	3e-09	8.52288		0.0256419	[0.017-0.034] unit increase	NR [11722792] (imputed)	N
2	rs636083	1	39893093	rs625384	2022-04-27	35213538	Richardson TG	2022-02-25	PLoS Biol	www.ncbi.nlm.nih.gov/pubmed/35213538	Characterising metabolomic signatures of lipid-modifying therapies through drug target mendelian randomisation.	Degree of unsaturation	115,006 European ancestry individuals	NA	1p34.3		MACF1			ENSG00000127603	NA	NA	rs625384-C	rs625384	0	625384	intron_variant	0	0.698118	5e-10	9.30103		0.0265631	[0.018-0.035] unit increase	NR [11722792] (imputed)	N
2	rs61779275	1	39905873	rs4660751	2022-03-07	34910505	van der Meer D	2021-12-15	Sci Adv	www.ncbi.nlm.nih.gov/pubmed/34910505	The genetic architecture of human cortical folding.	Vertex-wise cortical surface area	33,748 European ancestry individuals	NA	1p34.3		MACF1			ENSG00000127603	NA	NA	rs4660751-T	rs4660751	0	4660751	intron_variant	0	0.19	6e-13	12.2218		7.19	z score increase	Affymetrix [9061022] (imputed)	N
2	rs61779275	1	39913351	rs2296173	2019-01-11	30054458	Xue A	2018-07-27	Nat Commun	www.ncbi.nlm.nih.gov/pubmed/30054458	Genome-wide association analyses identify 143 risk variants and putative regulatory mechanisms for type 2 diabetes.	Type 2 diabetes	61,714 European ancestry cases, 1,178 Pakistani ancestry cases, 593,952 European ancestry controls, 2,472 Pakistani ancestry controls	NA	1p34.3	MACF1	MACF1			ENSG00000127603	NA	NA	rs2296173-G	rs2296173	0	2296173	intron_variant	0	0.212011	8e-14	13.0969		0.065	[0.048-0.082] unit increase	NR [5035015] (imputed)	N
2	rs61779275	1	39922426	rs61779306	2021-12-14	34594039	Sakaue S	2021-09-30	Nat Genet	www.ncbi.nlm.nih.gov/pubmed/34594039	A cross-population atlas of genetic associations for 220 human phenotypes.	Serum total protein level	314,921 European ancestry individuals, 133,321 East Asian ancestry individuals	NA	1p34.3		MACF1			ENSG00000127603	NA	NA	rs61779306-A	rs61779306	0	61779306	non_coding_transcript_exon_variant	0	NR	8e-14	13.0969		0.0197	[0.015-0.025] unit decrease	Affymetrix, Illumina [20536782] (imputed)	N
2	rs636083	1	39922884	rs599892	2020-01-21	31809533	Han X	2019-09-06	Hum Mol Genet	www.ncbi.nlm.nih.gov/pubmed/31809533	Genome-wide association analysis of 95 549 individuals identifies novel loci and genes influencing optic disc morphology.	Optic disc size	67,040 British ancestry individuals	28,509 European ancestry individuals	1p34.3	MACF1	MACF1			ENSG00000127603	NA	NA	rs599892-C	rs599892	0	599892	non_coding_transcript_exon_variant	0	0.7	1e-08	8		0.01	unit increase	Affymetrix [8928767] (imputed)	N
2	rs61779275	1	39924398	rs2296175	2021-12-14	34594039	Sakaue S	2021-09-30	Nat Genet	www.ncbi.nlm.nih.gov/pubmed/34594039	A cross-population atlas of genetic associations for 220 human phenotypes.	Calcium levels	315,153 European ancestry individuals, 83,980 East Asian ancestry individuals	NA	1p34.3		MACF1			ENSG00000127603	NA	NA	rs2296175-A	rs2296175	0	2296175	non_coding_transcript_exon_variant	0	NR	1e-11	11		0.0186	[0.013-0.024] unit decrease	Affymetrix, Illumina [20528270] (imputed)	N
2	rs636083	1	39945297	rs2275767	2022-03-02	33567813	Mateos MK	2021-02-11	Haematologica	www.ncbi.nlm.nih.gov/pubmed/33567813	Methotrexate-related central neurotoxicity: clinical characteristics, risk factors and genome-wide association study in children treated for acute lymphoblastic leukemia.	Methotrexate-related central neurotoxicity in children treated for acute lymphoblastic leukemia	48 European ancestry cases, 537 European ancestry controls	NA	1p34.3		MACF1			ENSG00000127603	NA	NA	rs2275767-T	rs2275767	0	2275767	non_coding_transcript_exon_variant	0	NR	3e-06	5.52288		0.34	[0.22-0.54]	Illumina [10838245] (imputed)	N
2	rs113825410	1	39953467	rs61779328	2018-09-28	30108127	Hoffmann TJ	2018-08-14	Genetics	www.ncbi.nlm.nih.gov/pubmed/30108127	A Large Multi-ethnic Genome-Wide Association Study of Adult Body Mass Index Identifies Novel Loci.	Body mass index	315,347 European ancestry individuals, 8,322 Hispanic/Latino individuals, 7,290 East Asian ancestry individuals, 3,069 African American individuals, 459 South Asian ancestry individuals	431,743 European ancestry individuals, 9,275 South Asian ancestry individuals, 8,261 African British individuals, 1,822 East Asian ancestry individuals, 7,620 individuals	1p34.3	NR	MACF1 - BMP8A	ENSG00000127603	ENSG00000183682		618	3841	rs61779328-A	rs61779328	0	61779328	intergenic_variant	1	NR	2e-07	6.69897		0.018	[NR] unit decrease	Affymetrix [at least 28613428] (imputed)	N
2	rs113825410	1	39964912	rs60069508	2022-04-27	35213538	Richardson TG	2022-02-25	PLoS Biol	www.ncbi.nlm.nih.gov/pubmed/35213538	Characterising metabolomic signatures of lipid-modifying therapies through drug target mendelian randomisation.	Ratio of monounsaturated fatty acids to total fatty acids	115,006 European ancestry individuals	NA	1p34.3		BMP8A			ENSG00000183682	NA	NA	rs60069508-G	rs60069508	0	60069508	intron_variant	0	0.767321	1e-12	12		0.0332822	[0.024-0.042] unit decrease	NR [11722792] (imputed)	N
2	rs113825410	1	39964912	rs60069508	2022-04-27	35213538	Richardson TG	2022-02-25	PLoS Biol	www.ncbi.nlm.nih.gov/pubmed/35213538	Characterising metabolomic signatures of lipid-modifying therapies through drug target mendelian randomisation.	Phospholipids to total lipids ratio in large VLDL	115,071 European ancestry individuals	NA	1p34.3		BMP8A			ENSG00000183682	NA	NA	rs60069508-G	rs60069508	0	60069508	intron_variant	0	0.7673	3e-12	11.5229		0.0332006	[0.024-0.043] unit decrease	NR [11722792] (imputed)	N
2	rs113825410	1	39969059	rs72663503	2019-09-23	31501611	Karlsson T	2019-09-09	Nat Med	www.ncbi.nlm.nih.gov/pubmed/31501611	Contribution of genetics to visceral adiposity and its relation to cardiovascular and metabolic disease.	Predicted visceral adipose tissue	325,153 British ancestry individuals	NA	1p34.3	NR	BMP8A			ENSG00000183682	NA	NA	rs72663503-T	rs72663503	0	72663503	intron_variant	0	0.228	2e-12	11.699		0.020887	[0.015-0.027] unit increase	Affymetrix [10549349] (imputed)	N
2	rs113825410	1	39969059	rs72663503	2022-04-27	35213538	Richardson TG	2022-02-25	PLoS Biol	www.ncbi.nlm.nih.gov/pubmed/35213538	Characterising metabolomic signatures of lipid-modifying therapies through drug target mendelian randomisation.	Phospholipids to total lipids ratio in very small VLDL	115,082 European ancestry individuals	NA	1p34.3		BMP8A			ENSG00000183682	NA	NA	rs72663503-C	rs72663503	0	72663503	intron_variant	0	0.772362	3e-19	18.5229		0.0430773	[0.034-0.052] unit decrease	NR [11722792] (imputed)	N
2	rs113825410	1	39970928	rs61779331	2021-12-14	34594039	Sakaue S	2021-09-30	Nat Genet	www.ncbi.nlm.nih.gov/pubmed/34594039	A cross-population atlas of genetic associations for 220 human phenotypes.	Weight	360,116 European ancestry individuals, 165,419 East Asian ancestry individuals	NA	1p34.3		BMP8A			ENSG00000183682	NA	NA	rs61779331-A	rs61779331	0	61779331	intron_variant	0	NR	1e-11	11		0.014	[0.01-0.018] unit increase	Affymetrix, Illumina [20539548] (imputed)	N
2	rs113825410	1	39995074	rs755249	2017-08-07	27082954	Ward-Caviness CK	2016-04-15	PLoS One	www.ncbi.nlm.nih.gov/pubmed/27082954	Genetic Variants in the Bone Morphogenic Protein Gene Family Modify the Association between Residential Exposure to Traffic and Peripheral Arterial Disease.	Peripheral arterial disease (traffic-related air pollution interaction)	104 European ancestry cases, 1,519 European ancestry controls, 34 African American cases, 520 African American controls	NA	1p34.3	BMP8A	PPIEL, BMP8A			ENSG00000243970, ENSG00000183682	NA	NA	rs755249-G	rs755249	0	755249	3_prime_UTR_variant	0	0.24	2e-08	7.69897	(EA)	3.45	[3-3.9]	Illumina [905956]	N
2	rs113825410	1	39995074	rs755249	2018-12-17	28957414	Pilling LC	2017-09-28	PLoS One	www.ncbi.nlm.nih.gov/pubmed/28957414	Red blood cell distribution width: Genetic evidence for aging pathways in 116,666 volunteers.	Red cell distribution width	116,666 British ancestry individuals	NA	1p34.3	BMP8A	PPIEL, BMP8A			ENSG00000243970, ENSG00000183682	NA	NA	rs755249-T	rs755249	0	755249	3_prime_UTR_variant	0	NR	4e-14	13.3979		0.0354519	[0.026-0.045] unit increase	Affymetrix [16832071] (imputed)	N
2	rs113825410	1	39995074	rs755249	2019-03-27	30804560	Shrine N	2019-02-25	Nat Genet	www.ncbi.nlm.nih.gov/pubmed/30804560	New genetic signals for lung function highlight pathways and chronic obstructive pulmonary disease associations across multiple ancestries.	Lung function (FEV1/FVC)	321,047 European ancestry individuals	79,005 European ancestry individuals	1p34.3	LOC101929516	PPIEL, BMP8A			ENSG00000243970, ENSG00000183682	NA	NA	rs755249-T	rs755249	0	755249	3_prime_UTR_variant	0	0.2328	1e-17	17		0.0239	[0.018-0.029] unit decrease	Affymetrix [19819130] (imputed)	N
2	rs113825410	1	39995074	rs755249	2019-03-27	30804560	Shrine N	2019-02-25	Nat Genet	www.ncbi.nlm.nih.gov/pubmed/30804560	New genetic signals for lung function highlight pathways and chronic obstructive pulmonary disease associations across multiple ancestries.	FEV1	321,047 European ancestry individuals	79,005 European ancestry individuals	1p34.3	LOC101929516	PPIEL, BMP8A			ENSG00000243970, ENSG00000183682	NA	NA	rs755249-T	rs755249	0	755249	3_prime_UTR_variant	0	0.2328	2e-13	12.699		0.0202	[0.015-0.025] unit decrease	Affymetrix [19819130] (imputed)	N
2	rs113825410	1	39995074	rs755249	2019-03-27	30804560	Shrine N	2019-02-25	Nat Genet	www.ncbi.nlm.nih.gov/pubmed/30804560	New genetic signals for lung function highlight pathways and chronic obstructive pulmonary disease associations across multiple ancestries.	Peak expiratory flow	321,047 European ancestry individuals	24,218 European ancestry individuals	1p34.3	LOC101929516	PPIEL, BMP8A			ENSG00000243970, ENSG00000183682	NA	NA	rs755249-T	rs755249	0	755249	3_prime_UTR_variant	0	0.2328	5e-13	12.301		0.0215	[0.016-0.027] unit decrease	Affymetrix [19819130] (imputed)	N
2	rs113825410	1	39995074	rs755249	2021-12-14	34594039	Sakaue S	2021-09-30	Nat Genet	www.ncbi.nlm.nih.gov/pubmed/34594039	A cross-population atlas of genetic associations for 220 human phenotypes.	Type 2 diabetes	38,841 European ancestry cases, 451,248 European ancestry controls, 45,383 East Asian ancestry cases, 132,032 East Asian ancestry controls	NA	1p34.3		PPIEL, BMP8A			ENSG00000243970, ENSG00000183682	NA	NA	rs755249-T	rs755249	0	755249	3_prime_UTR_variant	0	NR	1e-15	15		0.0617	[0.047-0.077] unit increase	Affymetrix, Illumina [25845091] (imputed)	N
2	rs113825410	1	40003410	rs72663520	2020-09-21	32888493	Chen MH	2020-09-01	Cell	www.ncbi.nlm.nih.gov/pubmed/32888493	Trans-ethnic and Ancestry-Specific Blood-Cell Genetics in 746,667 Individuals from 5 Global Populations.	Mean corpuscular volume	544,127 European ancestry individuals	NA	1p34.3	NR	PPIEL			ENSG00000243970	NA	NA	rs72663520-T	rs72663520	0	72663520	intron_variant	0	0.229094	9e-34	33.0458		0.026068	[0.022-0.03] SD unit decrease	Affymetrix, Illumina [50615308] (imputed)	N
2	rs113825410	1	40003410	rs72663520	2018-11-26	30275531	Klarin D	2018-10-01	Nat Genet	www.ncbi.nlm.nih.gov/pubmed/30275531	Genetics of blood lipids among ~300,000 multi-ethnic participants of the Million Veteran Program.	Triglycerides	215,551 European ancestry individuals, 57,332 African American individuals, 24,743 Hispanic individuals	Up to 319,677 individuals	1p34.3	PPIEL	PPIEL			ENSG00000243970	NA	NA	rs72663520-T	rs72663520	0	72663520	intron_variant	0	0.2135	3e-10	9.52288		0.0225	[0.015-0.03] mg dl-1 increase	Affymetrix [up to 31400000] (imputed)	N
2	rs113825410	1	40003410	rs72663520	2021-12-14	34594039	Sakaue S	2021-09-30	Nat Genet	www.ncbi.nlm.nih.gov/pubmed/34594039	A cross-population atlas of genetic associations for 220 human phenotypes.	Triglycerides	343,992 European ancestry individuals, 111,667 East Asian ancestry individuals	NA	1p34.3		PPIEL			ENSG00000243970	NA	NA	rs72663520-T	rs72663520	0	72663520	intron_variant	0	NR	2e-21	20.699		0.0233	[0.019-0.028] unit increase	Affymetrix, Illumina [20531459] (imputed)	N
2	rs113825410	1	40005903	rs72663521	2021-02-03	32632093	Guo Y	2020-07-06	Nat Commun	www.ncbi.nlm.nih.gov/pubmed/32632093	A genome-wide cross-phenotype meta-analysis of the association of blood pressure with migraine.	Migraine and/or diastolic blood pressure	757,601 European ancestry individuals with blood pressure measurements, 59,674 European ancestry migraine cases, 316,078 European ancestry controls	NA	1p34.3	NR	PPIEL			ENSG00000243970	NA	NA	rs72663521-?	rs72663521	0	72663521	intron_variant	0	NR	2e-12	11.699		NA		NR [up to 7000000]	N
2	rs113825410	1	40010235	rs61779359	2021-12-14	34594039	Sakaue S	2021-09-30	Nat Genet	www.ncbi.nlm.nih.gov/pubmed/34594039	A cross-population atlas of genetic associations for 220 human phenotypes.	Mean corpuscular volume	350,473 European ancestry individuals, 129,832 East Asian ancestry individuals	NA	1p34.3		PPIEL			ENSG00000243970	NA	NA	rs61779359-C	rs61779359	0	61779359	intron_variant	0	NR	3e-26	25.5229		0.0259	[0.021-0.031] unit decrease	Affymetrix, Illumina [20535844] (imputed)	N
2	rs113825410	1	40010235	rs61779359	2021-12-14	34594039	Sakaue S	2021-09-30	Nat Genet	www.ncbi.nlm.nih.gov/pubmed/34594039	A cross-population atlas of genetic associations for 220 human phenotypes.	Mean corpuscular hemoglobin	350,472 European ancestry individuals, 128,028 East Asian ancestry individuals	NA	1p34.3		PPIEL			ENSG00000243970	NA	NA	rs61779359-C	rs61779359	0	61779359	intron_variant	0	NR	1e-37	37		0.0314	[0.027-0.036] unit decrease	Affymetrix, Illumina [20535878] (imputed)	N
2	rs113825410	1	40018509	rs4660808	2017-02-25	27286809	Ligthart S	2016-06-10	BMC Genomics	www.ncbi.nlm.nih.gov/pubmed/27286809	Bivariate genome-wide association study identifies novel pleiotropic loci for lipids and inflammation.	C-reactive protein levels or triglyceride levels (pleiotropy)	65,000 individuals (C-reactive protein), 96,598 individuals (triglycerides)	NA	1p34.3	PABPC4	PPIEL			ENSG00000243970	NA	NA	rs4660808-T	rs4660808	0	4660808	intron_variant	0	NR	2e-13	12.699		NA		NR [25015711] (imputed)	N
2	rs113825410	1	40018509	rs4660808	2019-11-04	30239722	Pulit SL	2018-09-14	Hum Mol Genet	www.ncbi.nlm.nih.gov/pubmed/30239722	Meta-analysis of genome-wide association studies for body fat distribution in 694,649 individuals of European ancestry.	Waist-hip ratio	697,734 European ancestry individuals	NA	1p34.3	NA	PPIEL			ENSG00000243970	NA	NA	rs4660808-T	rs4660808	0	4660808	intron_variant	0	0.223	8e-12	11.0969		0.0145	[0.01-0.019] unit increase	NR [~ 27400000] (imputed)	N
2	rs113825410	1	40019591	rs61781364	2021-12-14	34594039	Sakaue S	2021-09-30	Nat Genet	www.ncbi.nlm.nih.gov/pubmed/34594039	A cross-population atlas of genetic associations for 220 human phenotypes.	Mean corpuscular hemoglobin	128,028 East Asian ancestry individuals	NA	1p34.3		PPIEL			ENSG00000243970	NA	NA	rs61781364-G	rs61781364	0	61781364	intron_variant	0	0.160646	1e-09	9		0.0300387	[0.02-0.04] unit decrease	Illumina [13476299] (imputed)	N
2	rs113825410	1	40022777	rs17264866	2019-02-14	29507422	Hoffmann TJ	2018-03-05	Nat Genet	www.ncbi.nlm.nih.gov/pubmed/29507422	A large electronic-health-record-based genome-wide study of serum lipids.	High density lipoprotein cholesterol levels	76,627 European ancestry individuals, 7,795 Hispanic individuals, 6,855 East Asian ancestry individuals, 2,958 African American individuals, 439 South Asian ancestry individuals	NA	1p34.3	NR	PPIEL			ENSG00000243970	NA	NA	rs17264866-C	rs17264866	0	17264866	intron_variant	0	0.762	1e-15	15	(EA)	0.035	unit increase	Affymetrix [at least 7091467] (imputed)	N
2	rs113825410	1	40022777	rs17264866	2019-02-14	29507422	Hoffmann TJ	2018-03-05	Nat Genet	www.ncbi.nlm.nih.gov/pubmed/29507422	A large electronic-health-record-based genome-wide study of serum lipids.	High density lipoprotein cholesterol levels	76,627 European ancestry individuals, 7,795 Hispanic individuals, 6,855 East Asian ancestry individuals, 2,958 African American individuals, 439 South Asian ancestry individuals	NA	1p34.3	NR	PPIEL			ENSG00000243970	NA	NA	rs17264866-C	rs17264866	0	17264866	intron_variant	0	NR	9e-19	18.0458		0.037	unit increase	Affymetrix [at least 7091467] (imputed)	N
2	rs113825410	1	40022777	rs17264866	2019-11-04	30239722	Pulit SL	2018-09-14	Hum Mol Genet	www.ncbi.nlm.nih.gov/pubmed/30239722	Meta-analysis of genome-wide association studies for body fat distribution in 694,649 individuals of European ancestry.	Waist-hip ratio	381,152 European female individuals	NA	1p34.3	NR	PPIEL			ENSG00000243970	NA	NA	rs17264866-C	rs17264866	0	17264866	intron_variant	0	0.7772	8e-12	11.0969		0.0145	[0.01-0.019] unit decrease	NR [~ 27400000] (imputed)	N
2	rs113825410	1	40028180	rs4660293	2014-05-12	24097068	Willer CJ	2013-10-06	Nat Genet	www.ncbi.nlm.nih.gov/pubmed/24097068	Discovery and refinement of loci associated with lipid levels.	HDL cholesterol	94,595 European ancestry individuals	93,982 European ancestry individuals	1p34.3	PABPC4	PABPC4			ENSG00000090621	NA	NA	rs4660293-G	rs4660293	0	4660293	non_coding_transcript_exon_variant	0	0.24	3e-18	17.5229		0.035	[NR] unit decrease	NR [NR] (imputed)	N
2	rs113825410	1	40028180	rs4660293	2019-09-19	30926973	Bentley AR	2019-03-29	Nat Genet	www.ncbi.nlm.nih.gov/pubmed/30926973	Multi-ancestry genome-wide gene-smoking interaction study of 387,272 individuals identifies new loci associated with serum lipids.	HDL cholesterol levels	up to 23,761 African ancestry individuals, 13,171 Asian ancestry individuals, up to 90,272 European ancestry individuals, 6,620 Hispanic individuals	NA	1p34.3		PABPC4			ENSG00000090621	NA	NA	rs4660293-A	rs4660293	0	4660293	non_coding_transcript_exon_variant	0	0.787	2e-06	5.69897		0.0068	[0.0041-0.0095] unit increase	Affymetrix, Illumina, Perlegen [NR] (imputed)	N
2	rs113825410	1	40028180	rs4660293	2017-02-25	27286809	Ligthart S	2016-06-10	BMC Genomics	www.ncbi.nlm.nih.gov/pubmed/27286809	Bivariate genome-wide association study identifies novel pleiotropic loci for lipids and inflammation.	C-reactive protein levels or HDL-cholesterol levels (pleiotropy)	65,000 individuals (C-reactive protein), 99,900 individuals (HDL-cholesterol)	NA	1p34.3	PABPC4	PABPC4			ENSG00000090621	NA	NA	rs4660293-A	rs4660293	0	4660293	non_coding_transcript_exon_variant	0	NR	3e-15	14.5229		NA		NR [2501543] (imputed)	N
2	rs113825410	1	40028180	rs4660293	2019-02-14	29507422	Hoffmann TJ	2018-03-05	Nat Genet	www.ncbi.nlm.nih.gov/pubmed/29507422	A large electronic-health-record-based genome-wide study of serum lipids.	High density lipoprotein cholesterol levels	76,627 European ancestry individuals, 7,795 Hispanic individuals, 6,855 East Asian ancestry individuals, 2,958 African American individuals, 439 South Asian ancestry individuals	NA	1p34.3	NR	PABPC4			ENSG00000090621	NA	NA	rs4660293-A	rs4660293	0	4660293	non_coding_transcript_exon_variant	0	0.762	1e-15	15	(EA)	0.035	unit increase	Affymetrix [at least 7091467] (imputed)	N
2	rs113825410	1	40028180	rs4660293	2019-02-14	29507422	Hoffmann TJ	2018-03-05	Nat Genet	www.ncbi.nlm.nih.gov/pubmed/29507422	A large electronic-health-record-based genome-wide study of serum lipids.	High density lipoprotein cholesterol levels	76,627 European ancestry individuals, 7,795 Hispanic individuals, 6,855 East Asian ancestry individuals, 2,958 African American individuals, 439 South Asian ancestry individuals	NA	1p34.3	NR	PABPC4			ENSG00000090621	NA	NA	rs4660293-A	rs4660293	0	4660293	non_coding_transcript_exon_variant	0	NR	9e-19	18.0458		0.037	unit increase	Affymetrix [at least 7091467] (imputed)	N
2	rs113825410	1	40028180	rs4660293	2018-07-02	29615537	Kulminski AM	2018-03-01	Aging (Albany NY)	www.ncbi.nlm.nih.gov/pubmed/29615537	Strong impact of natural-selection-free heterogeneity in genetics of age-related phenotypes.	High density lipoprotein cholesterol levels	up to 33,431 European ancestry individuals	NA	1p34.3	PABPC4	PABPC4			ENSG00000090621	NA	NA	rs4660293-C	rs4660293	0	4660293	non_coding_transcript_exon_variant	0	0.235	1e-06	6		1.194	unit decrease	Affymetrix, Illumina [~ 2500000] (imputed)	N
2	rs113825410	1	40028180	rs4660293	2018-09-07	27618448	Liu C	2016-10-01	Nat Genet	www.ncbi.nlm.nih.gov/pubmed/27618448	Meta-analysis identifies common and rare variants influencing blood pressure and overlapping with metabolic trait loci.	Mean arterial pressure	120,473 European ancestry individuals, 21,503 African American individuals, 4,586 Hispanic individuals	NA	1p34.3	PABPC4	PABPC4			ENSG00000090621	NA	NA	rs4660293-G	rs4660293	0	4660293	non_coding_transcript_exon_variant	0	0.207964	9e-08	7.04576		0.301222	[0.19-0.41] unit increase	Illumina [247039]	N
2	rs113825410	1	40028180	rs4660293	2018-09-07	27618448	Liu C	2016-10-01	Nat Genet	www.ncbi.nlm.nih.gov/pubmed/27618448	Meta-analysis identifies common and rare variants influencing blood pressure and overlapping with metabolic trait loci.	Diastolic blood pressure	120,473 European ancestry individuals, 21,503 African American individuals, 4,586 Hispanic individuals	154,543 European ancestry individuals, 26,183 South Asian ancestry individuals	1p34.3	PABPC4	PABPC4			ENSG00000090621	NA	NA	rs4660293-G	rs4660293	0	4660293	non_coding_transcript_exon_variant	0	0.208	9e-07	6.04576		0.18	[0.12-0.24] unit increase	Illumina [247039]	N
2	rs113825410	1	40028180	rs4660293	2012-01-25	20686565	Teslovich TM	2010-08-05	Nature	www.ncbi.nlm.nih.gov/pubmed/20686565	Biological, clinical and population relevance of 95 loci for blood lipids.	HDL cholesterol	99,900 European ancestry individuals	NA	1p34.3	MACF1, PABPC4	PABPC4			ENSG00000090621	NA	NA	rs4660293-G	rs4660293	0	4660293	non_coding_transcript_exon_variant	0	0.23	4e-10	9.39794		0.48	[0.3-0.66] mg/dL decrease	Affymetrix, Illumina, Perlegen [~ 2600000] (imputed)	N
2	rs113825410	1	40028180	rs4660293	2022-10-24	34321204	Harrison S	2021-07-28	Sci Adv	www.ncbi.nlm.nih.gov/pubmed/34321204	Testosterone and socioeconomic position: Mendelian randomization in 306,248 men and women in UK Biobank.	Sex hormone-binding globulin levels	148,248 British ancestry men	NA	1p34.3		PABPC4			ENSG00000090621	NA	NA	rs4660293-G	rs4660293	0	4660293	non_coding_transcript_exon_variant	0	0.24	5e-13	12.301		0.67	[0.49-0.85] nmol/L decrease	Affymetrix [NR] (imputed)	N
2	rs113825410	1	40035686	rs17513135	2017-06-16	28166213	Wain LV	2017-02-06	Nat Genet	www.ncbi.nlm.nih.gov/pubmed/28166213	Genome-wide association analyses for lung function and chronic obstructive pulmonary disease identify new loci and potential druggable targets.	Lung function (FEV1/FVC)	48,943 European ancestry individuals	57,176 European ancestry individuals, 38,199 individuals.	1p34.3	LOC101929516	PABPC4-AS1, PABPC4			ENSG00000228060, ENSG00000090621	NA	NA	rs17513135-T	rs17513135	0	17513135	intron_variant	0	0.23	2e-16	15.699		0.038	[0.028-0.048] unit decrease	Affymetrix [27624732] (imputed)	N
2	rs113825410	1	40035686	rs17513135	2019-02-14	29507422	Hoffmann TJ	2018-03-05	Nat Genet	www.ncbi.nlm.nih.gov/pubmed/29507422	A large electronic-health-record-based genome-wide study of serum lipids.	High density lipoprotein cholesterol levels	76,627 European ancestry individuals, 7,795 Hispanic individuals, 6,855 East Asian ancestry individuals, 2,958 African American individuals, 439 South Asian ancestry individuals	NA	1p34.3	NR	PABPC4-AS1, PABPC4			ENSG00000228060, ENSG00000090621	NA	NA	rs17513135-C	rs17513135	0	17513135	intron_variant	0	NR	2e-20	19.699		0.039	unit increase	Affymetrix [at least 7091467] (imputed)	N
2	rs113825410	1	40035686	rs17513135	2019-02-14	29507422	Hoffmann TJ	2018-03-05	Nat Genet	www.ncbi.nlm.nih.gov/pubmed/29507422	A large electronic-health-record-based genome-wide study of serum lipids.	High density lipoprotein cholesterol levels	76,627 European ancestry individuals, 7,795 Hispanic individuals, 6,855 East Asian ancestry individuals, 2,958 African American individuals, 439 South Asian ancestry individuals	NA	1p34.3	NR	PABPC4-AS1, PABPC4			ENSG00000228060, ENSG00000090621	NA	NA	rs17513135-C	rs17513135	0	17513135	intron_variant	0	0.769	1e-16	16	(EA)	0.037	unit increase	Affymetrix [at least 7091467] (imputed)	N
2	rs113825410	1	40035686	rs17513135	2020-09-21	32888493	Chen MH	2020-09-01	Cell	www.ncbi.nlm.nih.gov/pubmed/32888493	Trans-ethnic and Ancestry-Specific Blood-Cell Genetics in 746,667 Individuals from 5 Global Populations.	Mean corpuscular hemoglobin concentration	642,173 African American or Afro-Caribbean, African ancestry, European ancestry, East Asian ancestry, Hispanic or Latin American and South Asian ancestry individuals	NA	1p34.3	NR	PABPC4-AS1, PABPC4			ENSG00000228060, ENSG00000090621	NA	NA	rs17513135-T	rs17513135	0	17513135	intron_variant	0	0.206218	3e-24	23.5229		NA		Affymetrix, Illumina [21126107] (imputed)	N
2	rs113825410	1	40035686	rs17513135	2019-02-08	30595370	Kichaev G	2018-12-27	Am J Hum Genet	www.ncbi.nlm.nih.gov/pubmed/30595370	Leveraging Polygenic Functional Enrichment to Improve GWAS Power.	Type 2 diabetes	approximately 459,000 European ancestry individuals	NA	1p34.3		PABPC4-AS1, PABPC4			ENSG00000228060, ENSG00000090621	NA	NA	rs17513135-?	rs17513135	0	17513135	intron_variant	0	NR	4e-11	10.3979		NA		NR [~ 8900000] (imputed)	N
2	rs113825410	1	40035686	rs17513135	2021-12-14	34594039	Sakaue S	2021-09-30	Nat Genet	www.ncbi.nlm.nih.gov/pubmed/34594039	A cross-population atlas of genetic associations for 220 human phenotypes.	HDL cholesterol	315,133 European ancestry individuals, 74,970 East Asian ancestry individuals	NA	1p34.3		PABPC4-AS1, PABPC4			ENSG00000228060, ENSG00000090621	NA	NA	rs17513135-T	rs17513135	0	17513135	intron_variant	0	NR	1e-63	63		0.0422	[0.037-0.047] unit decrease	Affymetrix, Illumina [20525311] (imputed)	N
2	rs113825410	1	40035686	rs17513135	2021-12-14	34594039	Sakaue S	2021-09-30	Nat Genet	www.ncbi.nlm.nih.gov/pubmed/34594039	A cross-population atlas of genetic associations for 220 human phenotypes.	Total bilirubin levels	342,829 European ancestry individuals, 124,341 East Asian ancestry individuals	NA	1p34.3		PABPC4-AS1, PABPC4			ENSG00000228060, ENSG00000090621	NA	NA	rs17513135-T	rs17513135	0	17513135	intron_variant	0	NR	3e-12	11.5229		0.0169	[0.012-0.022] unit decrease	Affymetrix, Illumina [20535842] (imputed)	N
2	rs58302493	1	40035928	rs3768321	2018-03-29	29358691	Bonas-Guarch S	2018-01-22	Nat Commun	www.ncbi.nlm.nih.gov/pubmed/29358691	Re-analysis of public genetic data reveals a rare X-chromosomal variant associated with type 2 diabetes.	Type 2 diabetes	up to 12,931 European ancestry cases, up to 57,196 European ancestry controls	NA	1p34.3	MACF1	PABPC4, PABPC4-AS1			ENSG00000090621, ENSG00000228060	NA	NA	rs3768321-T	rs3768321	0	3768321	intron_variant	0	NR	9e-09	8.04576		1.11862		Affymetrix, Illumina [~ 13000000] (imputed)	N
2	rs58302493	1	40035928	rs3768321	2020-01-08	30297969	Mahajan A	2018-10-08	Nat Genet	www.ncbi.nlm.nih.gov/pubmed/30297969	Fine-mapping type 2 diabetes loci to single-variant resolution using high-density imputation and islet-specific epigenome maps.	Type 2 diabetes	74,124 European ancestry cases, 824,006 European ancestry controls	NA	1p34.3	MACF1	PABPC4, PABPC4-AS1			ENSG00000090621, ENSG00000228060	NA	NA	rs3768321-T	rs3768321	0	3768321	intron_variant	0	0.2004	3e-26	25.5229		1.09	[1.07-1.10]	Affymetrix, Illumina [~ 27000000] (imputed)	N
2	rs58302493	1	40035928	rs3768321	2020-07-21	32203549	Richardson TG	2020-03-23	PLoS Med	www.ncbi.nlm.nih.gov/pubmed/32203549	Evaluating the relationship between circulating lipoprotein lipids and apolipoproteins with risk of coronary heart disease: A multivariable Mendelian randomisation analysis.	HDL cholesterol levels	403,943 European ancestry individuals	NA	1p34.3	PABPC4	PABPC4, PABPC4-AS1			ENSG00000090621, ENSG00000228060	NA	NA	rs3768321-G	rs3768321	0	3768321	intron_variant	0	0.803309	1e-79	79		0.0452523	[0.041-0.05] unit increase	Affymetrix [NR] (imputed)	N
2	rs58302493	1	40035928	rs3768321	2020-07-21	32203549	Richardson TG	2020-03-23	PLoS Med	www.ncbi.nlm.nih.gov/pubmed/32203549	Evaluating the relationship between circulating lipoprotein lipids and apolipoproteins with risk of coronary heart disease: A multivariable Mendelian randomisation analysis.	Apolipoprotein A1 levels	393,193 European ancestry individuals	NA	1p34.3	PABPC4	PABPC4, PABPC4-AS1			ENSG00000090621, ENSG00000228060	NA	NA	rs3768321-G	rs3768321	0	3768321	intron_variant	0	0.803227	6e-66	65.2218		0.0423077	[0.037-0.047] unit increase	Affymetrix [NR] (imputed)	N
2	rs58302493	1	40035928	rs3768321	2020-03-23	31900758	Han X	2020-01-03	Eur J Epidemiol	www.ncbi.nlm.nih.gov/pubmed/31900758	Using Mendelian randomization to evaluate the causal relationship between serum C-reactive protein levels and age-related macular degeneration.	C-reactive protein levels	418,642 British ancestry individuals	NA	1p34.3	NR	PABPC4, PABPC4-AS1			ENSG00000090621, ENSG00000228060	NA	NA	rs3768321-G	rs3768321	0	3768321	intron_variant	0	0.803267	5e-37	36.301		0.0322461	[0.027-0.037] unit decrease	NR [NR]	N
2	rs58302493	1	40035928	rs3768321	2017-08-30	27863252	Astle WJ	2016-11-17	Cell	www.ncbi.nlm.nih.gov/pubmed/27863252	The Allelic Landscape of Human Blood Cell Trait Variation and Links to Common Complex Disease.	Red cell distribution width	171,529 European ancestry individuals	NA	1p34.3	PABPC4, RP11-69E11.8	PABPC4, PABPC4-AS1			ENSG00000090621, ENSG00000228060	NA	NA	rs3768321-T	rs3768321	0	3768321	intron_variant	0	0.1975	2e-16	15.699		0.0366747	[0.028-0.045] unit increase	Affymetrix [~ 2500000] (imputed)	N
2	rs58302493	1	40035928	rs3768321	2019-03-12	30670697	Kilpelainen TO	2019-01-22	Nat Commun	www.ncbi.nlm.nih.gov/pubmed/30670697	Multi-ancestry study of blood lipid levels identifies four loci interacting with physical activity.	HDL cholesterol x physical activity interaction (2df test)	7,395 African American inactive individuals, 13,092 African American active individuals, 2,753 Asian ancestry inactive individuals, 3,650 Asian ancestry active individuals, 22,963 European ancestry inactive individuals, 61,939 European ancestry active individuals, 2,829 Hispanic or Latin American inactive individuals, 6,358 Hispanic or Latin American active individuals	1,886 African American inactive individuals, 1,892 African American active individuals, 1,217 South African Black ancestry inactive individuals, 389 South African Black ancestry active individuals, 2,494 East Asian ancestry inactive individuals, 1,947 East Asian ancestry active individuals, 724 South Asian ancestry inactive individuals, 1,425 South Asian ancestry active individuals, 41,042 European ancestry inactive individuals, 66,575 European ancestry active individuals, 2,619 Hispanic inactive individuals, 8,802 Hispanic active individuals	1p34.3	NR	PABPC4, PABPC4-AS1			ENSG00000090621, ENSG00000228060	NA	NA	rs3768321-T	rs3768321	0	3768321	intron_variant	0	0.173	2e-15	14.699		NA		Affymetrix, Illumina [at least 2500000] (imputed)	N
2	rs58302493	1	40035928	rs3768321	2017-02-17	27189021	Cook JP	2016-05-18	Eur J Hum Genet	www.ncbi.nlm.nih.gov/pubmed/27189021	Multi-ethnic genome-wide association study identifies novel locus for type 2 diabetes susceptibility.	Type 2 diabetes	746 African American cases, 2,825 African American controls, 743 East Asian ancestry cases, 3,992 East Asian ancestry controls, 7,111 European ancestry cases, 49,688 European ancestry controls, 1,147 Latino cases, 5,352 Latino controls	12,171 European ancestry cases, 56,862 European ancestry controls	1p34.3	MACF1	PABPC4, PABPC4-AS1			ENSG00000090621, ENSG00000228060	NA	NA	rs3768321-T	rs3768321	0	3768321	intron_variant	0	0.185	2e-09	8.69897		1.13	[1.08-1.17]	NR [at least 8497425] (imputed)	N
2	rs58302493	1	40035928	rs3768321	2020-09-18	32888494	Vuckovic D	2020-09-01	Cell	www.ncbi.nlm.nih.gov/pubmed/32888494	The Polygenic and Monogenic Basis of Blood Traits and Diseases.	Mean corpuscular hemoglobin	408,112 British individuals	NA	1p34.3	RP11-69E11.8, PABPC4	PABPC4, PABPC4-AS1			ENSG00000090621, ENSG00000228060	NA	NA	rs3768321-T	rs3768321	0	3768321	intron_variant	0	0.196544	5e-37	36.301		0.0352596	[0.03-0.041] unit decrease	Affymetrix [93095623] (imputed)	N
2	rs58302493	1	40035928	rs3768321	2020-09-21	32888493	Chen MH	2020-09-01	Cell	www.ncbi.nlm.nih.gov/pubmed/32888493	Trans-ethnic and Ancestry-Specific Blood-Cell Genetics in 746,667 Individuals from 5 Global Populations.	Mean corpuscular hemoglobin concentration	491,553 European ancestry individuals	NA	1p34.3	NR	PABPC4, PABPC4-AS1			ENSG00000090621, ENSG00000228060	NA	NA	rs3768321-T	rs3768321	0	3768321	intron_variant	0	0.196544	4e-23	22.3979		0.024921	[0.02-0.03] SD unit decrease	Affymetrix, Illumina [50282193] (imputed)	N
2	rs58302493	1	40035928	rs3768321	2020-09-18	32888494	Vuckovic D	2020-09-01	Cell	www.ncbi.nlm.nih.gov/pubmed/32888494	The Polygenic and Monogenic Basis of Blood Traits and Diseases.	Mean corpuscular hemoglobin concentration	408,112 British individuals	NA	1p34.3	RP11-69E11.8, PABPC4	PABPC4, PABPC4-AS1			ENSG00000090621, ENSG00000228060	NA	NA	rs3768321-T	rs3768321	0	3768321	intron_variant	0	0.196571	3e-20	19.5229		0.0254847	[0.02-0.031] unit decrease	Affymetrix [93095623] (imputed)	N
2	rs58302493	1	40035928	rs3768321	2021-03-22	33339817	Nielsen JB	2020-12-18	Nat Commun	www.ncbi.nlm.nih.gov/pubmed/33339817	Loss-of-function genomic variants highlight potential therapeutic targets for cardiovascular disease.	High density lipoprotein cholesterol levels	76,081 European ancestry individuals, 127,395 Japanese ancestry individuals	NA	1p34.3	LOC101929516	PABPC4, PABPC4-AS1			ENSG00000090621, ENSG00000228060	NA	NA	rs3768321-?	rs3768321	0	3768321	intron_variant	0		7e-12	11.1549		0.0388	[0.028-0.05] unit increase	Illumina [31500000] (imputed)	N
2	rs58302493	1	40035928	rs3768321	2020-09-21	32888493	Chen MH	2020-09-01	Cell	www.ncbi.nlm.nih.gov/pubmed/32888493	Trans-ethnic and Ancestry-Specific Blood-Cell Genetics in 746,667 Individuals from 5 Global Populations.	Mean corpuscular volume	696,882 African American or Afro-Caribbean, African ancestry, European ancestry, East Asian ancestry, Hispanic or Latin American and South Asian ancestry individuals	NA	1p34.3	NR	PABPC4, PABPC4-AS1			ENSG00000090621, ENSG00000228060	NA	NA	rs3768321-T	rs3768321	0	3768321	intron_variant	0	0.182605	3e-37	36.5229		NA		Affymetrix, Illumina [24246363] (imputed)	N
2	rs58302493	1	40035928	rs3768321	2020-09-21	32888493	Chen MH	2020-09-01	Cell	www.ncbi.nlm.nih.gov/pubmed/32888493	Trans-ethnic and Ancestry-Specific Blood-Cell Genetics in 746,667 Individuals from 5 Global Populations.	Mean corpuscular hemoglobin	630,125 African American or Afro-Caribbean, African ancestry, European ancestry, East Asian ancestry, Hispanic or Latin American and South Asian ancestry individuals	NA	1p34.3	NR	PABPC4, PABPC4-AS1			ENSG00000090621, ENSG00000228060	NA	NA	rs3768321-T	rs3768321	0	3768321	intron_variant	0	0.182094	4e-53	52.3979		NA		Affymetrix, Illumina [20825802] (imputed)	N
2	rs58302493	1	40035928	rs3768321	2020-09-21	32888493	Chen MH	2020-09-01	Cell	www.ncbi.nlm.nih.gov/pubmed/32888493	Trans-ethnic and Ancestry-Specific Blood-Cell Genetics in 746,667 Individuals from 5 Global Populations.	Mean corpuscular hemoglobin	486,823 European ancestry individuals	NA	1p34.3	NR	PABPC4, PABPC4-AS1			ENSG00000090621, ENSG00000228060	NA	NA	rs3768321-T	rs3768321	0	3768321	intron_variant	0	0.196414	5e-47	46.301		0.034827	[0.03-0.04] SD unit decrease	Affymetrix, Illumina [50266654] (imputed)	N
2	rs58302493	1	40035928	rs3768321	2020-09-18	32888494	Vuckovic D	2020-09-01	Cell	www.ncbi.nlm.nih.gov/pubmed/32888494	The Polygenic and Monogenic Basis of Blood Traits and Diseases.	Mean corpuscular volume	408,112 British individuals	NA	1p34.3	RP11-69E11.8, PABPC4	PABPC4, PABPC4-AS1			ENSG00000090621, ENSG00000228060	NA	NA	rs3768321-T	rs3768321	0	3768321	intron_variant	0	0.196552	1e-22	22		0.0265709	[0.022-0.032] unit decrease	Affymetrix [93095623] (imputed)	N
2	rs58302493	1	40035928	rs3768321	2020-12-14	32042192	Ruth KS	2020-02-10	Nat Med	www.ncbi.nlm.nih.gov/pubmed/32042192	Using human genetics to understand the disease impacts of testosterone in men and women.	Total testosterone levels	194,453 European ancestry men	NA	1p34.3	NR	PABPC4, PABPC4-AS1			ENSG00000090621, ENSG00000228060	NA	NA	rs3768321-G	rs3768321	0	3768321	intron_variant	0	0.803158	5e-15	14.301		0.0308558	[0.023-0.038] unit increase	Affymetrix [16577313] (imputed)	N
2	rs58302493	1	40035928	rs3768321	2018-11-26	30275531	Klarin D	2018-10-01	Nat Genet	www.ncbi.nlm.nih.gov/pubmed/30275531	Genetics of blood lipids among ~300,000 multi-ethnic participants of the Million Veteran Program.	HDL cholesterol	215,551 European ancestry individuals, 57,332 African American individuals, 24,743 Hispanic individuals	Up to 319,677 individuals	1p34.3	PABPC4	PABPC4, PABPC4-AS1			ENSG00000090621, ENSG00000228060	NA	NA	rs3768321-T	rs3768321	0	3768321	intron_variant	0	0.1737	1e-36	36		0.0505	[0.043-0.058] mg dl-1 decrease	Affymetrix [up to 31400000] (imputed)	N
2	rs58302493	1	40035928	rs3768321	2020-04-17	31669095	Zhu Z	2019-10-24	J Allergy Clin Immunol	www.ncbi.nlm.nih.gov/pubmed/31669095	Shared Genetic and Experimental Links between Obesity-Related Traits and Asthma Subtypes in UK Biobank.	Nonatopic asthma or type 2 diabetes	28,862 European ancestry asthma cases, 422,048 European ancestry asthma controls, 159,208 European ancestry diabetes cases and controls	NA	1p34.3	NR	PABPC4, PABPC4-AS1			ENSG00000090621, ENSG00000228060	NA	NA	rs3768321-?	rs3768321	0	3768321	intron_variant	0	NR	5e-08	7.30103		NA		Affymetrix [up to 8270000] (imputed)	N
2	rs58302493	1	40035928	rs3768321	2022-11-17	34887591	Graham SE	2021-12-09	Nature	www.ncbi.nlm.nih.gov/pubmed/34887591	The power of genetic diversity in genome-wide association studies of lipids.	Triglyceride levels	40,963 South Asian ancestry individuals, 48,057 Hispanic individuals, 99,432 Admixed African or African ancestry individuals, 146,492 East Asian ancestry individuals, 1,320,016 European ancestry individuals	NA	1p34.3		PABPC4, PABPC4-AS1			ENSG00000090621, ENSG00000228060	NA	NA	rs3768321-?	rs3768321	0	3768321	intron_variant	0	NR	2e-30	29.699		NA		NR [52000000] (imputed)	N
2	rs58302493	1	40035928	rs3768321	2022-10-24	34321204	Harrison S	2021-07-28	Sci Adv	www.ncbi.nlm.nih.gov/pubmed/34321204	Testosterone and socioeconomic position: Mendelian randomization in 306,248 men and women in UK Biobank.	Total testosterone levels	148,248 British ancestry men	NA	1p34.3		PABPC4, PABPC4-AS1			ENSG00000090621, ENSG00000228060	NA	NA	rs3768321-T	rs3768321	0	3768321	intron_variant	0	0.2	2e-08	7.69897		0.12	[0.077-0.163] nmol/L decrease	Affymetrix [NR] (imputed)	N
2	rs58302493	1	40035928	rs3768321	2020-09-21	32888493	Chen MH	2020-09-01	Cell	www.ncbi.nlm.nih.gov/pubmed/32888493	Trans-ethnic and Ancestry-Specific Blood-Cell Genetics in 746,667 Individuals from 5 Global Populations.	Red cell distribution width	531,774 European ancestry individuals	NA	1p34.3	NR	PABPC4, PABPC4-AS1			ENSG00000090621, ENSG00000228060	NA	NA	rs3768321-G	rs3768321	0	3768321	intron_variant	0	0.803323	2e-44	43.699		0.033086	[0.028-0.038] SD unit decrease	Affymetrix, Illumina [49860007] (imputed)	N
2	rs58302493	1	40035928	rs3768321	2020-09-21	32888493	Chen MH	2020-09-01	Cell	www.ncbi.nlm.nih.gov/pubmed/32888493	Trans-ethnic and Ancestry-Specific Blood-Cell Genetics in 746,667 Individuals from 5 Global Populations.	Red cell distribution width	563,352 African American or Afro-Caribbean, African ancestry, European ancestry, East Asian ancestry, Hispanic or Latin American and South Asian ancestry individuals	NA	1p34.3	NR	PABPC4, PABPC4-AS1			ENSG00000090621, ENSG00000228060	NA	NA	rs3768321-G	rs3768321	0	3768321	intron_variant	0	0.810319	9e-44	43.0458		NA		Affymetrix, Illumina [22063850] (imputed)	N
2	rs58302493	1	40035928	rs3768321	2022-05-06	35459240	Said S	2022-04-22	Nat Commun	www.ncbi.nlm.nih.gov/pubmed/35459240	Genetic analysis of over half a million people characterises C-reactive protein loci.	C-reactive protein levels	575,531 European ancestry individuals	NA	1p34.3		PABPC4, PABPC4-AS1			ENSG00000090621, ENSG00000228060	NA	NA	rs3768321-T	rs3768321	0	3768321	intron_variant	0	NR	3e-40	39.5229		0.034	[0.028-0.04] unit increase	NR [11106737] (imputed)	N
2	rs58302493	1	40035928	rs3768321	2019-02-08	30595370	Kichaev G	2018-12-27	Am J Hum Genet	www.ncbi.nlm.nih.gov/pubmed/30595370	Leveraging Polygenic Functional Enrichment to Improve GWAS Power.	Mean corpuscular hemoglobin	approximately 443,000 European ancestry individuals	NA	1p34.3		PABPC4, PABPC4-AS1			ENSG00000090621, ENSG00000228060	NA	NA	rs3768321-?	rs3768321	0	3768321	intron_variant	0	NR	3e-46	45.5229		NA		NR [~ 8900000] (imputed)	N
2	rs58302493	1	40035928	rs3768321	2020-09-18	32888494	Vuckovic D	2020-09-01	Cell	www.ncbi.nlm.nih.gov/pubmed/32888494	The Polygenic and Monogenic Basis of Blood Traits and Diseases.	Red cell distribution width	408,112 British individuals	NA	1p34.3	RP11-69E11.8, PABPC4	PABPC4, PABPC4-AS1			ENSG00000090621, ENSG00000228060	NA	NA	rs3768321-T	rs3768321	0	3768321	intron_variant	0	0.196494	1e-27	27		0.0303582	[0.025-0.036] unit increase	Affymetrix [93095623] (imputed)	N
2	rs58302493	1	40035928	rs3768321	2022-11-17	34887591	Graham SE	2021-12-09	Nature	www.ncbi.nlm.nih.gov/pubmed/34887591	The power of genetic diversity in genome-wide association studies of lipids.	High density lipoprotein cholesterol levels	40,963 South Asian ancestry individuals, 48,057 Hispanic individuals, 99,432 Admixed African or African ancestry individuals, 146,492 East Asian ancestry individuals, 1,320,016 European ancestry individuals	NA	1p34.3		PABPC4, PABPC4-AS1			ENSG00000090621, ENSG00000228060	NA	NA	rs3768321-?	rs3768321	0	3768321	intron_variant	0	NR	2e-135	134.699		NA		NR [52000000] (imputed)	N
2	rs58302493	1	40035928	rs3768321	2019-02-08	30595370	Kichaev G	2018-12-27	Am J Hum Genet	www.ncbi.nlm.nih.gov/pubmed/30595370	Leveraging Polygenic Functional Enrichment to Improve GWAS Power.	Red cell distribution width	approximately 445,000 European ancestry individuals	NA	1p34.3		PABPC4, PABPC4-AS1			ENSG00000090621, ENSG00000228060	NA	NA	rs3768321-?	rs3768321	0	3768321	intron_variant	0	NR	2e-42	41.699		NA		NR [~ 8900000] (imputed)	N
2	rs58302493	1	40035928	rs3768321	2022-11-17	34887591	Graham SE	2021-12-09	Nature	www.ncbi.nlm.nih.gov/pubmed/34887591	The power of genetic diversity in genome-wide association studies of lipids.	High density lipoprotein cholesterol levels	1,320,016 European ancestry individuals	NA	1p34.3		PABPC4, PABPC4-AS1			ENSG00000090621, ENSG00000228060	NA	NA	rs3768321-T	rs3768321	0	3768321	intron_variant	0	0.193231	2e-81	80.699		0.0443841	[0.041-0.048] unit decrease	NR [52000000] (imputed)	N
2	rs58302493	1	40035928	rs3768321	2022-04-27	35213538	Richardson TG	2022-02-25	PLoS Biol	www.ncbi.nlm.nih.gov/pubmed/35213538	Characterising metabolomic signatures of lipid-modifying therapies through drug target mendelian randomisation.	Phospholipid levels in HDL	115,082 European ancestry individuals	NA	1p34.3		PABPC4, PABPC4-AS1			ENSG00000090621, ENSG00000228060	NA	NA	rs3768321-G	rs3768321	0	3768321	intron_variant	0	0.803476	2e-13	12.699		0.0346999	[0.025-0.044] unit increase	NR [11722792] (imputed)	N
2	rs58302493	1	40035928	rs3768321	2022-04-27	35213538	Richardson TG	2022-02-25	PLoS Biol	www.ncbi.nlm.nih.gov/pubmed/35213538	Characterising metabolomic signatures of lipid-modifying therapies through drug target mendelian randomisation.	Total lipid levels in HDL	115,082 European ancestry individuals	NA	1p34.3		PABPC4, PABPC4-AS1			ENSG00000090621, ENSG00000228060	NA	NA	rs3768321-G	rs3768321	0	3768321	intron_variant	0	0.803476	9e-16	15.0458		0.037525	[0.028-0.047] unit increase	NR [11722792] (imputed)	N
2	rs58302493	1	40035928	rs3768321	2022-04-27	35213538	Richardson TG	2022-02-25	PLoS Biol	www.ncbi.nlm.nih.gov/pubmed/35213538	Characterising metabolomic signatures of lipid-modifying therapies through drug target mendelian randomisation.	Concentration of HDL particles	115,082 European ancestry individuals	NA	1p34.3		PABPC4, PABPC4-AS1			ENSG00000090621, ENSG00000228060	NA	NA	rs3768321-G	rs3768321	0	3768321	intron_variant	0	0.803476	5e-18	17.301		0.042286	[0.033-0.052] unit increase	NR [11722792] (imputed)	N
2	rs58302493	1	40035928	rs3768321	2022-04-27	35213538	Richardson TG	2022-02-25	PLoS Biol	www.ncbi.nlm.nih.gov/pubmed/35213538	Characterising metabolomic signatures of lipid-modifying therapies through drug target mendelian randomisation.	Free cholesterol levels in HDL	115,082 European ancestry individuals	NA	1p34.3		PABPC4, PABPC4-AS1			ENSG00000090621, ENSG00000228060	NA	NA	rs3768321-G	rs3768321	0	3768321	intron_variant	0	0.803476	5e-14	13.301		0.0346647	[0.026-0.044] unit increase	NR [11722792] (imputed)	N
2	rs58302493	1	40035928	rs3768321	2022-04-27	35213538	Richardson TG	2022-02-25	PLoS Biol	www.ncbi.nlm.nih.gov/pubmed/35213538	Characterising metabolomic signatures of lipid-modifying therapies through drug target mendelian randomisation.	Cholesteryl ester levels in HDL	115,082 European ancestry individuals	NA	1p34.3		PABPC4, PABPC4-AS1			ENSG00000090621, ENSG00000228060	NA	NA	rs3768321-G	rs3768321	0	3768321	intron_variant	0	0.803476	9e-21	20.0458		0.043708	[0.035-0.053] unit increase	NR [11722792] (imputed)	N
2	rs58302493	1	40035928	rs3768321	2022-04-27	35213538	Richardson TG	2022-02-25	PLoS Biol	www.ncbi.nlm.nih.gov/pubmed/35213538	Characterising metabolomic signatures of lipid-modifying therapies through drug target mendelian randomisation.	Apolipoprotein A1 levels	115,082 European ancestry individuals	NA	1p34.3		PABPC4, PABPC4-AS1			ENSG00000090621, ENSG00000228060	NA	NA	rs3768321-G	rs3768321	0	3768321	intron_variant	0	0.803476	8e-17	16.0969		0.0396307	[0.03-0.049] unit increase	NR [11722792] (imputed)	N
2	rs58302493	1	40035928	rs3768321	2022-04-27	35213538	Richardson TG	2022-02-25	PLoS Biol	www.ncbi.nlm.nih.gov/pubmed/35213538	Characterising metabolomic signatures of lipid-modifying therapies through drug target mendelian randomisation.	Total cholines levels	115,006 European ancestry individuals	NA	1p34.3		PABPC4, PABPC4-AS1			ENSG00000090621, ENSG00000228060	NA	NA	rs3768321-G	rs3768321	0	3768321	intron_variant	0	0.80349	5e-08	7.30103		0.0267299	[0.017-0.036] unit increase	NR [11722792] (imputed)	N
2	rs58302493	1	40035928	rs3768321	2022-04-27	35213538	Richardson TG	2022-02-25	PLoS Biol	www.ncbi.nlm.nih.gov/pubmed/35213538	Characterising metabolomic signatures of lipid-modifying therapies through drug target mendelian randomisation.	Cholesterol to total lipids ratio in large LDL	115,082 European ancestry individuals	NA	1p34.3		PABPC4, PABPC4-AS1			ENSG00000090621, ENSG00000228060	NA	NA	rs3768321-G	rs3768321	0	3768321	intron_variant	0	0.803476	2e-11	10.699		0.0340656	[0.024-0.044] unit increase	NR [11722792] (imputed)	N
2	rs58302493	1	40035928	rs3768321	2022-04-27	35213538	Richardson TG	2022-02-25	PLoS Biol	www.ncbi.nlm.nih.gov/pubmed/35213538	Characterising metabolomic signatures of lipid-modifying therapies through drug target mendelian randomisation.	Free cholesterol levels in medium HDL	115,082 European ancestry individuals	NA	1p34.3		PABPC4, PABPC4-AS1			ENSG00000090621, ENSG00000228060	NA	NA	rs3768321-G	rs3768321	0	3768321	intron_variant	0	0.803476	1e-15	15		0.0377852	[0.029-0.047] unit increase	NR [11722792] (imputed)	N
2	rs58302493	1	40035928	rs3768321	2022-04-27	35213538	Richardson TG	2022-02-25	PLoS Biol	www.ncbi.nlm.nih.gov/pubmed/35213538	Characterising metabolomic signatures of lipid-modifying therapies through drug target mendelian randomisation.	Total lipid levels in medium HDL	115,082 European ancestry individuals	NA	1p34.3		PABPC4, PABPC4-AS1			ENSG00000090621, ENSG00000228060	NA	NA	rs3768321-G	rs3768321	0	3768321	intron_variant	0	0.803476	3e-14	13.5229		0.0365795	[0.027-0.046] unit increase	NR [11722792] (imputed)	N
2	rs58302493	1	40035928	rs3768321	2022-04-27	35213538	Richardson TG	2022-02-25	PLoS Biol	www.ncbi.nlm.nih.gov/pubmed/35213538	Characterising metabolomic signatures of lipid-modifying therapies through drug target mendelian randomisation.	Free cholesterol to total lipids ratio in medium HDL	115,082 European ancestry individuals	NA	1p34.3		PABPC4, PABPC4-AS1			ENSG00000090621, ENSG00000228060	NA	NA	rs3768321-G	rs3768321	0	3768321	intron_variant	0	0.803476	4e-14	13.3979		0.0348095	[0.026-0.044] unit increase	NR [11722792] (imputed)	N
2	rs58302493	1	40035928	rs3768321	2022-04-27	35213538	Richardson TG	2022-02-25	PLoS Biol	www.ncbi.nlm.nih.gov/pubmed/35213538	Characterising metabolomic signatures of lipid-modifying therapies through drug target mendelian randomisation.	Total concentration of lipoprotein particles	115,082 European ancestry individuals	NA	1p34.3		PABPC4, PABPC4-AS1			ENSG00000090621, ENSG00000228060	NA	NA	rs3768321-G	rs3768321	0	3768321	intron_variant	0	0.803476	1e-16	16		0.040521	[0.031-0.05] unit increase	NR [11722792] (imputed)	N
2	rs58302493	1	40035928	rs3768321	2022-04-27	35213538	Richardson TG	2022-02-25	PLoS Biol	www.ncbi.nlm.nih.gov/pubmed/35213538	Characterising metabolomic signatures of lipid-modifying therapies through drug target mendelian randomisation.	Sphingomyelin levels	115,006 European ancestry individuals	NA	1p34.3		PABPC4, PABPC4-AS1			ENSG00000090621, ENSG00000228060	NA	NA	rs3768321-G	rs3768321	0	3768321	intron_variant	0	0.80349	4e-09	8.39794		0.0286692	[0.019-0.038] unit increase	NR [11722792] (imputed)	N
2	rs58302493	1	40035928	rs3768321	2022-04-27	35213538	Richardson TG	2022-02-25	PLoS Biol	www.ncbi.nlm.nih.gov/pubmed/35213538	Characterising metabolomic signatures of lipid-modifying therapies through drug target mendelian randomisation.	Albumin levels	115,064 European ancestry individuals	NA	1p34.3		PABPC4, PABPC4-AS1			ENSG00000090621, ENSG00000228060	NA	NA	rs3768321-G	rs3768321	0	3768321	intron_variant	0	0.803476	7e-10	9.1549		0.0319591	[0.022-0.042] unit increase	NR [11722792] (imputed)	N
2	rs58302493	1	40035928	rs3768321	2022-04-27	35213538	Richardson TG	2022-02-25	PLoS Biol	www.ncbi.nlm.nih.gov/pubmed/35213538	Characterising metabolomic signatures of lipid-modifying therapies through drug target mendelian randomisation.	HDL cholesterol levels	115,082 European ancestry individuals	NA	1p34.3		PABPC4, PABPC4-AS1			ENSG00000090621, ENSG00000228060	NA	NA	rs3768321-G	rs3768321	0	3768321	intron_variant	0	0.803476	2e-19	18.699		0.0420588	[0.033-0.051] unit increase	NR [11722792] (imputed)	N
2	rs58302493	1	40035928	rs3768321	2022-04-27	35213538	Richardson TG	2022-02-25	PLoS Biol	www.ncbi.nlm.nih.gov/pubmed/35213538	Characterising metabolomic signatures of lipid-modifying therapies through drug target mendelian randomisation.	Cholesterol levels in medium HDL	115,082 European ancestry individuals	NA	1p34.3		PABPC4, PABPC4-AS1			ENSG00000090621, ENSG00000228060	NA	NA	rs3768321-G	rs3768321	0	3768321	intron_variant	0	0.803476	2e-18	17.699		0.0420193	[0.033-0.051] unit increase	NR [11722792] (imputed)	N
2	rs58302493	1	40035928	rs3768321	2022-04-27	35213538	Richardson TG	2022-02-25	PLoS Biol	www.ncbi.nlm.nih.gov/pubmed/35213538	Characterising metabolomic signatures of lipid-modifying therapies through drug target mendelian randomisation.	Phospholipids to total lipids ratio in medium HDL	115,082 European ancestry individuals	NA	1p34.3		PABPC4, PABPC4-AS1			ENSG00000090621, ENSG00000228060	NA	NA	rs3768321-G	rs3768321	0	3768321	intron_variant	0	0.803476	1e-20	20		0.0460818	[0.036-0.056] unit decrease	NR [11722792] (imputed)	N
2	rs58302493	1	40035928	rs3768321	2022-04-27	35213538	Richardson TG	2022-02-25	PLoS Biol	www.ncbi.nlm.nih.gov/pubmed/35213538	Characterising metabolomic signatures of lipid-modifying therapies through drug target mendelian randomisation.	Phospholipid levels in medium HDL	115,082 European ancestry individuals	NA	1p34.3		PABPC4, PABPC4-AS1			ENSG00000090621, ENSG00000228060	NA	NA	rs3768321-G	rs3768321	0	3768321	intron_variant	0	0.803476	2e-11	10.699		0.032688	[0.023-0.042] unit increase	NR [11722792] (imputed)	N
2	rs58302493	1	40035928	rs3768321	2022-04-27	35213538	Richardson TG	2022-02-25	PLoS Biol	www.ncbi.nlm.nih.gov/pubmed/35213538	Characterising metabolomic signatures of lipid-modifying therapies through drug target mendelian randomisation.	Cholesterol to total lipids ratio in medium LDL	115,082 European ancestry individuals	NA	1p34.3		PABPC4, PABPC4-AS1			ENSG00000090621, ENSG00000228060	NA	NA	rs3768321-G	rs3768321	0	3768321	intron_variant	0	0.803476	2e-10	9.69897		0.0334026	[0.023-0.044] unit increase	NR [11722792] (imputed)	N
2	rs58302493	1	40035928	rs3768321	2022-04-27	35213538	Richardson TG	2022-02-25	PLoS Biol	www.ncbi.nlm.nih.gov/pubmed/35213538	Characterising metabolomic signatures of lipid-modifying therapies through drug target mendelian randomisation.	Cholesterol levels in small HDL	115,082 European ancestry individuals	NA	1p34.3		PABPC4, PABPC4-AS1			ENSG00000090621, ENSG00000228060	NA	NA	rs3768321-G	rs3768321	0	3768321	intron_variant	0	0.803476	5e-10	9.30103		0.0324281	[0.022-0.043] unit increase	NR [11722792] (imputed)	N
2	rs58302493	1	40035928	rs3768321	2022-04-27	35213538	Richardson TG	2022-02-25	PLoS Biol	www.ncbi.nlm.nih.gov/pubmed/35213538	Characterising metabolomic signatures of lipid-modifying therapies through drug target mendelian randomisation.	Cholesteryl ester levels in small HDL	115,082 European ancestry individuals	NA	1p34.3		PABPC4, PABPC4-AS1			ENSG00000090621, ENSG00000228060	NA	NA	rs3768321-G	rs3768321	0	3768321	intron_variant	0	0.803476	2e-10	9.69897		0.0330467	[0.023-0.043] unit increase	NR [11722792] (imputed)	N
2	rs58302493	1	40035928	rs3768321	2022-04-27	35213538	Richardson TG	2022-02-25	PLoS Biol	www.ncbi.nlm.nih.gov/pubmed/35213538	Characterising metabolomic signatures of lipid-modifying therapies through drug target mendelian randomisation.	Concentration of small HDL particles	115,082 European ancestry individuals	NA	1p34.3		PABPC4, PABPC4-AS1			ENSG00000090621, ENSG00000228060	NA	NA	rs3768321-G	rs3768321	0	3768321	intron_variant	0	0.803476	3e-08	7.52288		0.0287975	[0.019-0.039] unit increase	NR [11722792] (imputed)	N
2	rs58302493	1	40035928	rs3768321	2022-04-27	35213538	Richardson TG	2022-02-25	PLoS Biol	www.ncbi.nlm.nih.gov/pubmed/35213538	Characterising metabolomic signatures of lipid-modifying therapies through drug target mendelian randomisation.	Concentration of medium HDL particles	115,082 European ancestry individuals	NA	1p34.3		PABPC4, PABPC4-AS1			ENSG00000090621, ENSG00000228060	NA	NA	rs3768321-G	rs3768321	0	3768321	intron_variant	0	0.803476	3e-16	15.5229		0.0392211	[0.03-0.049] unit increase	NR [11722792] (imputed)	N
2	rs58302493	1	40035928	rs3768321	2022-04-27	35213538	Richardson TG	2022-02-25	PLoS Biol	www.ncbi.nlm.nih.gov/pubmed/35213538	Characterising metabolomic signatures of lipid-modifying therapies through drug target mendelian randomisation.	Cholesteryl ester levels in medium HDL	115,082 European ancestry individuals	NA	1p34.3		PABPC4, PABPC4-AS1			ENSG00000090621, ENSG00000228060	NA	NA	rs3768321-G	rs3768321	0	3768321	intron_variant	0	0.803476	5e-19	18.301		0.0428341	[0.033-0.052] unit increase	NR [11722792] (imputed)	N
2	rs58302493	1	40035928	rs3768321	2021-12-14	34594039	Sakaue S	2021-09-30	Nat Genet	www.ncbi.nlm.nih.gov/pubmed/34594039	A cross-population atlas of genetic associations for 220 human phenotypes.	C-reactive protein	353,466 European ancestry individuals, 83,025 East Asian ancestry individuals	NA	1p34.3		PABPC4, PABPC4-AS1			ENSG00000090621, ENSG00000228060	NA	NA	rs3768321-T	rs3768321	0	3768321	intron_variant	0	NR	1e-24	24		0.0282	[0.023-0.034] unit increase	Affymetrix, Illumina [20529698] (imputed)	N
2	rs58302493	1	40035928	rs3768321	2021-12-14	34594039	Sakaue S	2021-09-30	Nat Genet	www.ncbi.nlm.nih.gov/pubmed/34594039	A cross-population atlas of genetic associations for 220 human phenotypes.	Mean corpuscular hemoglobin concentration	350,468 European ancestry individuals, 135,482 East Asian ancestry individuals	NA	1p34.3		PABPC4, PABPC4-AS1			ENSG00000090621, ENSG00000228060	NA	NA	rs3768321-T	rs3768321	0	3768321	intron_variant	0	NR	2e-12	11.699		0.0181	[0.013-0.023] unit decrease	Affymetrix, Illumina [20536605] (imputed)	N
2	rs113825410	1	40036847	rs2293476	2019-02-08	30595370	Kichaev G	2018-12-27	Am J Hum Genet	www.ncbi.nlm.nih.gov/pubmed/30595370	Leveraging Polygenic Functional Enrichment to Improve GWAS Power.	Lung function (FEV1/FVC)	approximately 370,000 European ancestry individuals	NA	1p34.3		PABPC4-AS1, PABPC4			ENSG00000228060, ENSG00000090621	NA	NA	rs2293476-?	rs2293476	0	2293476	3_prime_UTR_variant	0	NR	4e-20	19.3979		NA		NR [~ 8900000] (imputed)	N
2	rs113825410	1	40036847	rs2293476	2019-04-18	30388399	Ligthart S	2018-11-01	Am J Hum Genet	www.ncbi.nlm.nih.gov/pubmed/30388399	Genome Analyses of >200,000 Individuals Identify 58 Loci for Chronic Inflammation and Highlight Pathways that Link Inflammation and Complex Disorders.	C-reactive protein levels	up to 92,771 European ancestry males, up to 113,387 European ancestry females	NA	1p34.3	PABPC4	PABPC4-AS1, PABPC4			ENSG00000228060, ENSG00000090621	NA	NA	rs2293476-C	rs2293476	0	2293476	3_prime_UTR_variant	0	0.23	8e-13	12.0969		0.03	[0.022-0.038] unit increase	Affymetrix, Illumina, Perlegen [2437193] (imputed)	N
2	rs113825410	1	40036847	rs2293476	2019-04-18	30388399	Ligthart S	2018-11-01	Am J Hum Genet	www.ncbi.nlm.nih.gov/pubmed/30388399	Genome Analyses of >200,000 Individuals Identify 58 Loci for Chronic Inflammation and Highlight Pathways that Link Inflammation and Complex Disorders.	C-reactive protein levels	148,164 European ancestry individuals	NA	1p34.3	PABPC4	PABPC4-AS1, PABPC4			ENSG00000228060, ENSG00000090621	NA	NA	rs2293476-C	rs2293476	0	2293476	3_prime_UTR_variant	0	0.23	3e-14	13.5229	(BMI-adjusted)	0.035	[0.025-0.045] unit increase	Affymetrix, Illumina, Perlegen [10019203] (imputed)	N
2	rs113825410	1	40036847	rs2293476	2019-06-21	31015401	Wu Y	2019-04-23	Nat Commun	www.ncbi.nlm.nih.gov/pubmed/31015401	Genome-wide association study of medication-use and associated disease in the UK Biobank.	Medication use (drugs used in diabetes)	15,272 European ancestry cases, 29,0641 European ancestry controls	NA	1p34.3	PABPC4	PABPC4-AS1, PABPC4			ENSG00000228060, ENSG00000090621	NA	NA	rs2293476-C	rs2293476	0	2293476	3_prime_UTR_variant	0	0.228804	2e-08	7.69897		0.077206	[0.05-0.104] unit increase	Affymetrix [7288503] (imputed)	N
2	rs113825410	1	40036847	rs2293476	2021-12-14	34594039	Sakaue S	2021-09-30	Nat Genet	www.ncbi.nlm.nih.gov/pubmed/34594039	A cross-population atlas of genetic associations for 220 human phenotypes.	Medication use (drugs used in diabetes)	15,272 European ancestry cases, 290,641 European ancestry controls, 30,515 East Asian ancestry cases, 148,211 East Asian ancestry controls	NA	1p34.3		PABPC4-AS1, PABPC4			ENSG00000228060, ENSG00000090621	NA	NA	rs2293476-C	rs2293476	0	2293476	3_prime_UTR_variant	0	NR	8e-11	10.0969		0.0632	[0.044-0.082] unit increase	Affymetrix, Illumina [15248280] (imputed)	N
2	rs113825410	1	40037354	rs41264487	2018-07-28	29403010	Kanai M	2018-02-05	Nat Genet	www.ncbi.nlm.nih.gov/pubmed/29403010	Genetic analysis of quantitative traits in the Japanese population links cell types to complex human diseases.	Mean corpuscular hemoglobin	108,054 Japanese ancestry individuals	NA	1p34.3	LOC101929516	PABPC4-AS1, PABPC4			ENSG00000228060, ENSG00000090621	NA	NA	rs41264487-?	rs41264487	0	41264487	synonymous_variant	0	NR	5e-08	7.30103		0.0315	[0.02-0.043] unit decrease novel	Illumina [6108953] (imputed)	N
2	rs113825410	1	40037354	rs41264487	2022-11-17	36329257	Lee CJ	2022-11-03	Commun Biol	www.ncbi.nlm.nih.gov/pubmed/36329257	Phenome-wide analysis of Taiwan Biobank reveals novel glycemia-related loci and genetic risks for diabetes.	High density lipoprotein cholesterol levels	76,531 Taiwanese ancestry individuals	NA	1p34.3		PABPC4-AS1, PABPC4			ENSG00000228060, ENSG00000090621	NA	NA	rs41264487-?	rs41264487	0	41264487	synonymous_variant	0	NR	6e-15	14.2218		0.745559	unit decrease	NR [5925277] (imputed)	N
2	rs4660311	1	40037902	rs2242500	2020-04-17	31669095	Zhu Z	2019-10-24	J Allergy Clin Immunol	www.ncbi.nlm.nih.gov/pubmed/31669095	Shared Genetic and Experimental Links between Obesity-Related Traits and Asthma Subtypes in UK Biobank.	Waist circumference adjusted for body mass index	457,690 European ancestry individuals	NA	1p34.3	NR	PABPC4, PABPC4-AS1			ENSG00000090621, ENSG00000228060	NA	NA	rs2242500-?	rs2242500	0	2242500	intron_variant	0	NR	2e-08	7.69897		NA		Affymetrix [~ 8270000] (imputed)	N
2	rs113825410	1	40045300	rs61781370	2019-04-18	30940143	Zhu Z	2019-04-02	Respir Res	www.ncbi.nlm.nih.gov/pubmed/30940143	Genetic overlap of chronic obstructive pulmonary disease and cardiovascular disease-related traits: a large-scale genome-wide cross-trait analysis.	Chronic obstructive pulmonary disease or high blood pressure (pleiotropy)	12,550 European and unknown ancestry chronic obstructive pulmonary disease cases, 46,368 European and unknown ancestry controls, 144,793 European ancestry high blood pressure cases, 313,761 European ancestry controls	NA	1p34.3	BMP8A, KIAA0754, MACF1, PABPC4, PPIEL, SNORA55	PABPC4 - HEYL	ENSG00000090621	ENSG00000163909		2838	43807	rs61781370-?	rs61781370	0	61781370	intergenic_variant	1	NR	7e-09	8.1549		NA		Affymetrix [up to 7325140] (imputed)	N
2	rs113825410	1	40048009	rs11206374	2020-07-21	32203549	Richardson TG	2020-03-23	PLoS Med	www.ncbi.nlm.nih.gov/pubmed/32203549	Evaluating the relationship between circulating lipoprotein lipids and apolipoproteins with risk of coronary heart disease: A multivariable Mendelian randomisation analysis.	Triglyceride levels	441,016 European ancestry individuals	NA	1p34.3	PABPC4	PABPC4 - HEYL	ENSG00000090621	ENSG00000163909		5547	41098	rs11206374-G	rs11206374	0	11206374	intergenic_variant	1	0.775183	9e-26	25.0458		0.0249878	[0.02-0.03] unit decrease	Affymetrix [NR] (imputed)	N
2	rs113825410	1	40048009	rs11206374	2020-02-12	31589552	Lind L	2019-10-07	Metab Syndr Relat Disord	www.ncbi.nlm.nih.gov/pubmed/31589552	Genome-Wide Association Study of the Metabolic Syndrome in UK Biobank.	Metabolic syndrome	291,107 European ancestry individuals	NA	1p34.3	PABPC4	PABPC4 - HEYL	ENSG00000090621	ENSG00000163909		5547	41098	rs11206374-A	rs11206374	0	11206374	intergenic_variant	1	0.225477	4e-17	16.3979		0.065077	[0.05-0.08] unit increase	Affymetrix [9463307] (imputed)	N
2	rs113825410	1	40048009	rs11206374	2022-10-24	34321204	Harrison S	2021-07-28	Sci Adv	www.ncbi.nlm.nih.gov/pubmed/34321204	Testosterone and socioeconomic position: Mendelian randomization in 306,248 men and women in UK Biobank.	Albumin levels	158,000 British ancestry women	NA	1p34.3		PABPC4 - HEYL	ENSG00000090621	ENSG00000163909		5547	41098	rs11206374-A	rs11206374	0	11206374	intergenic_variant	1	0.23	2e-09	8.69897		0.09	[0.063-0.117] g/L decrease	Affymetrix [NR] (imputed)	N
2	rs113825410	1	40052108	rs61781371	2022-04-27	35213538	Richardson TG	2022-02-25	PLoS Biol	www.ncbi.nlm.nih.gov/pubmed/35213538	Characterising metabolomic signatures of lipid-modifying therapies through drug target mendelian randomisation.	Ratio of triglycerides to phosphoglycerides	115,006 European ancestry individuals	NA	1p34.3		PABPC4 - HEYL	ENSG00000090621	ENSG00000163909		9646	36999	rs61781371-C	rs61781371	0	61781371	regulatory_region_variant	1	0.775847	3e-13	12.5229		0.0335193	[0.025-0.043] unit decrease	NR [11722792] (imputed)	N
2	rs113825410	1	40052108	rs61781371	2022-04-27	35213538	Richardson TG	2022-02-25	PLoS Biol	www.ncbi.nlm.nih.gov/pubmed/35213538	Characterising metabolomic signatures of lipid-modifying therapies through drug target mendelian randomisation.	Triglycerides to total lipids ratio in small HDL	115,082 European ancestry individuals	NA	1p34.3		PABPC4 - HEYL	ENSG00000090621	ENSG00000163909		9646	36999	rs61781371-C	rs61781371	0	61781371	regulatory_region_variant	1	0.775834	1e-15	15		0.0375439	[0.028-0.047] unit decrease	NR [11722792] (imputed)	N
2	rs113825410	1	40052108	rs61781371	2022-04-27	35213538	Richardson TG	2022-02-25	PLoS Biol	www.ncbi.nlm.nih.gov/pubmed/35213538	Characterising metabolomic signatures of lipid-modifying therapies through drug target mendelian randomisation.	Ratio of polyunsaturated fatty acids to monounsaturated fatty acids	115,006 European ancestry individuals	NA	1p34.3		PABPC4 - HEYL	ENSG00000090621	ENSG00000163909		9646	36999	rs61781371-C	rs61781371	0	61781371	regulatory_region_variant	1	0.775847	2e-11	10.699		0.0318307	[0.023-0.041] unit increase	NR [11722792] (imputed)	N
2	rs113825410	1	40057543	rs113825410	2021-02-18	33128006	Timmins IR	2020-10-30	Commun Biol	www.ncbi.nlm.nih.gov/pubmed/33128006	Genome-wide association study of self-reported walking pace suggests beneficial effects of brisk walking on health and survival.	Walking pace	450,967 European ancestry individuals	NA	1p34.3	PABPC4	PABPC4 - HEYL	ENSG00000090621	ENSG00000163909		15081	31564	rs113825410-A	rs113825410	0	113825410	intergenic_variant	1	NR	6e-11	10.2218		0.00979182	[0.0069-0.0127] unit increase	Affymetrix [10061374] (imputed)	N
2	rs113825410	1	40060025	rs76841360	2019-05-01	30804561	Sakornsakolpat P	2019-02-25	Nat Genet	www.ncbi.nlm.nih.gov/pubmed/30804561	Genetic landscape of chronic obstructive pulmonary disease identifies heterogeneous cell-type and phenotype associations.	Chronic obstructive pulmonary disease	35,735 cases, 222,076 controls	NA	1p34.3	PABPC4	PABPC4 - HEYL	ENSG00000090621	ENSG00000163909		17563	29082	rs76841360-A	rs76841360	0	76841360	intergenic_variant	1	0.23	5e-10	9.30103		1.08	[1.05-1.10]	Affymetrix, Illumina [6224355] (imputed)	N
2	rs113825410	1	40060473	rs4660303	2019-07-05	30698716	de Vries PS	2019-01-29	Am J Epidemiol	www.ncbi.nlm.nih.gov/pubmed/30698716	Multi-Ancestry Genome-Wide Association Study of Lipid Levels Incorporating Gene-Alcohol Interactions.	HDL cholesterol levels x alcohol consumption (drinkers vs non-drinkers) interaction (2df)	56,505 European ancestry current drinkers, 9,870 African American current drinkers, 2,491 Asian ancestry current drinkers, 2,528 Hispanic current drinkers, 33,388 European ancestry non-drinkers, 11,119 African American non-drinkers, 9,959 Asian ancestry non-drinkers, 1,466 Hispanic non-drinkers	107,548 European ancestry current drinkers, 2,028 African American or Afro-Caribbean current drinkers, 41,240 Asian ancestry current drinkers, 6,622 Hispanic individuals, 1,984 Brazilian ancestry individuals, 29,438 European ancestry non-drinkers, 2,447 African American or Afro-Caribbean non-drinkers, 67,191 Asian ancestry non-drinkers, 7,092 Hispanic non-drinkers, 1,668 Brazilian ancestry non-drinkers	1p34.3	PABPC4, HEYL	PABPC4 - HEYL	ENSG00000090621	ENSG00000163909		18011	28634	rs4660303-A	rs4660303	0	4660303	intergenic_variant	1	NR	4e-27	26.3979		NA		Affymetrix, Illumina [NR] (imputed)	N
2	rs113825410	1	40060473	rs4660303	2019-07-05	30698716	de Vries PS	2019-01-29	Am J Epidemiol	www.ncbi.nlm.nih.gov/pubmed/30698716	Multi-Ancestry Genome-Wide Association Study of Lipid Levels Incorporating Gene-Alcohol Interactions.	Triglyceride levels x alcohol consumption (drinkers vs non-drinkers) interaction (2df)	56,505 European ancestry current drinkers, 9,870 African American current drinkers, 2,491 Asian ancestry current drinkers, 2,528 Hispanic current drinkers, 33,388 European ancestry non-drinkers, 11,119 African American non-drinkers, 9,959 Asian ancestry non-drinkers, 1,466 Hispanic non-drinkers	107,548 European ancestry current drinkers, 2,028 African American or Afro-Caribbean current drinkers, 41,240 Asian ancestry current drinkers, 6,622 Hispanic individuals, 1,984 Brazilian ancestry individuals, 29,438 European ancestry non-drinkers, 2,447 African American or Afro-Caribbean non-drinkers, 67,191 Asian ancestry non-drinkers, 7,092 Hispanic non-drinkers, 1,668 Brazilian ancestry non-drinkers	1p34.3	PABPC4, HEYL	PABPC4 - HEYL	ENSG00000090621	ENSG00000163909		18011	28634	rs4660303-A	rs4660303	0	4660303	intergenic_variant	1	NR	3e-06	5.52288		NA		Affymetrix, Illumina [NR] (imputed)	N
2	rs113825410	1	40060473	rs4660303	2019-07-05	30698716	de Vries PS	2019-01-29	Am J Epidemiol	www.ncbi.nlm.nih.gov/pubmed/30698716	Multi-Ancestry Genome-Wide Association Study of Lipid Levels Incorporating Gene-Alcohol Interactions.	HDL cholesterol levels x alcohol consumption (drinkers vs non-drinkers) interaction (2df)	56,505 European ancestry current drinkers, 9,870 African American current drinkers, 2,491 Asian ancestry current drinkers, 2,528 Hispanic current drinkers, 33,388 European ancestry non-drinkers, 11,119 African American non-drinkers, 9,959 Asian ancestry non-drinkers, 1,466 Hispanic non-drinkers	107,548 European ancestry current drinkers, 2,028 African American or Afro-Caribbean current drinkers, 41,240 Asian ancestry current drinkers, 6,622 Hispanic individuals, 1,984 Brazilian ancestry individuals, 29,438 European ancestry non-drinkers, 2,447 African American or Afro-Caribbean non-drinkers, 67,191 Asian ancestry non-drinkers, 7,092 Hispanic non-drinkers, 1,668 Brazilian ancestry non-drinkers	1p34.3	PABPC4, HEYL	PABPC4 - HEYL	ENSG00000090621	ENSG00000163909		18011	28634	rs4660303-A	rs4660303	0	4660303	intergenic_variant	1	NR	2e-17	16.699	(EA)	NA		Affymetrix, Illumina [NR] (imputed)	N
2	rs113825410	1	40060473	rs4660303	2019-07-05	30698716	de Vries PS	2019-01-29	Am J Epidemiol	www.ncbi.nlm.nih.gov/pubmed/30698716	Multi-Ancestry Genome-Wide Association Study of Lipid Levels Incorporating Gene-Alcohol Interactions.	HDL cholesterol levels x alcohol consumption (drinkers vs non-drinkers) interaction (2df)	56,505 European ancestry current drinkers, 9,870 African American current drinkers, 2,491 Asian ancestry current drinkers, 2,528 Hispanic current drinkers, 33,388 European ancestry non-drinkers, 11,119 African American non-drinkers, 9,959 Asian ancestry non-drinkers, 1,466 Hispanic non-drinkers	107,548 European ancestry current drinkers, 2,028 African American or Afro-Caribbean current drinkers, 41,240 Asian ancestry current drinkers, 6,622 Hispanic individuals, 1,984 Brazilian ancestry individuals, 29,438 European ancestry non-drinkers, 2,447 African American or Afro-Caribbean non-drinkers, 67,191 Asian ancestry non-drinkers, 7,092 Hispanic non-drinkers, 1,668 Brazilian ancestry non-drinkers	1p34.3	PABPC4, HEYL	PABPC4 - HEYL	ENSG00000090621	ENSG00000163909		18011	28634	rs4660303-A	rs4660303	0	4660303	intergenic_variant	1	NR	2e-07	6.69897	(Asian)	NA		Affymetrix, Illumina [NR] (imputed)	N
2	rs113825410	1	40060473	rs4660303	2019-07-05	30698716	de Vries PS	2019-01-29	Am J Epidemiol	www.ncbi.nlm.nih.gov/pubmed/30698716	Multi-Ancestry Genome-Wide Association Study of Lipid Levels Incorporating Gene-Alcohol Interactions.	HDL cholesterol levels x alcohol consumption (regular vs non-regular drinkers) interaction (2df)	44,831 European ancestry regular drinkers, 3,976 African American regular drinkers, 1,288 Asian ancestry regular drinkers, 827 Hispanic regular drinkers, 11,674 European ancestry non-regular drinkers, 5,894 African American non-regular drinkers, 1,203 Asian ancestry non-regular drinkers, 1,701 Hispanic non-regular drinkers	71,281 European ancestry regular drinkers, 711 African American or Afro-Caribbean regular drinkers, 35,088 Asian ancestry regular drinkers, 3,742 Hispanic regular drinkers, 36,267 European ancestry non-regular drinkers, 1,317 African American or Afro-Caribbean non-regular drinkers, 6,152 Asian ancestry non-regular drinkers, 2,880 Hispanic non-regular drinkers	1p34.3	PABPC4, HEYL	PABPC4 - HEYL	ENSG00000090621	ENSG00000163909		18011	28634	rs4660303-A	rs4660303	0	4660303	intergenic_variant	1	NR	5e-17	16.301	(EA)	NA		Affymetrix, Illumina [NR] (imputed)	N
2	rs113825410	1	40060473	rs4660303	2019-07-05	30698716	de Vries PS	2019-01-29	Am J Epidemiol	www.ncbi.nlm.nih.gov/pubmed/30698716	Multi-Ancestry Genome-Wide Association Study of Lipid Levels Incorporating Gene-Alcohol Interactions.	HDL cholesterol levels x alcohol consumption (regular vs non-regular drinkers) interaction (2df)	44,831 European ancestry regular drinkers, 3,976 African American regular drinkers, 1,288 Asian ancestry regular drinkers, 827 Hispanic regular drinkers, 11,674 European ancestry non-regular drinkers, 5,894 African American non-regular drinkers, 1,203 Asian ancestry non-regular drinkers, 1,701 Hispanic non-regular drinkers	71,281 European ancestry regular drinkers, 711 African American or Afro-Caribbean regular drinkers, 35,088 Asian ancestry regular drinkers, 3,742 Hispanic regular drinkers, 36,267 European ancestry non-regular drinkers, 1,317 African American or Afro-Caribbean non-regular drinkers, 6,152 Asian ancestry non-regular drinkers, 2,880 Hispanic non-regular drinkers	1p34.3	PABPC4, HEYL	PABPC4 - HEYL	ENSG00000090621	ENSG00000163909		18011	28634	rs4660303-A	rs4660303	0	4660303	intergenic_variant	1	NR	3e-07	6.52288	(Asian)	NA		Affymetrix, Illumina [NR] (imputed)	N
2	rs113825410	1	40060473	rs4660303	2019-07-05	30698716	de Vries PS	2019-01-29	Am J Epidemiol	www.ncbi.nlm.nih.gov/pubmed/30698716	Multi-Ancestry Genome-Wide Association Study of Lipid Levels Incorporating Gene-Alcohol Interactions.	HDL cholesterol levels x alcohol consumption (regular vs non-regular drinkers) interaction (2df)	44,831 European ancestry regular drinkers, 3,976 African American regular drinkers, 1,288 Asian ancestry regular drinkers, 827 Hispanic regular drinkers, 11,674 European ancestry non-regular drinkers, 5,894 African American non-regular drinkers, 1,203 Asian ancestry non-regular drinkers, 1,701 Hispanic non-regular drinkers	71,281 European ancestry regular drinkers, 711 African American or Afro-Caribbean regular drinkers, 35,088 Asian ancestry regular drinkers, 3,742 Hispanic regular drinkers, 36,267 European ancestry non-regular drinkers, 1,317 African American or Afro-Caribbean non-regular drinkers, 6,152 Asian ancestry non-regular drinkers, 2,880 Hispanic non-regular drinkers	1p34.3	PABPC4, HEYL	PABPC4 - HEYL	ENSG00000090621	ENSG00000163909		18011	28634	rs4660303-A	rs4660303	0	4660303	intergenic_variant	1	NR	4e-24	23.3979		NA		Affymetrix, Illumina [NR] (imputed)	N
2	rs113825410	1	40060473	rs4660303	2019-07-05	30698716	de Vries PS	2019-01-29	Am J Epidemiol	www.ncbi.nlm.nih.gov/pubmed/30698716	Multi-Ancestry Genome-Wide Association Study of Lipid Levels Incorporating Gene-Alcohol Interactions.	HDL cholesterol levels	89,893 European ancestry individuals, 20,989 African American individuals, 12,450 Asian ancestry individuals, 3,994 HIspanic individuals	136,986 European ancestry individuals, 4,475 African American or Afro-Caribbean individuals, 108,431 Asian ancestry individuals, 13,714 Hispanic individuals, 3,652 Brazilian ancestry individuals	1p34.3	PABPC4, HEYL	PABPC4 - HEYL	ENSG00000090621	ENSG00000163909		18011	28634	rs4660303-A	rs4660303	0	4660303	intergenic_variant	1	NR	3e-06	5.52288	(EA)	0.008588	NR unit decrease	Affymetrix, Illumina [NR] (imputed)	N
2	rs113825410	1	40060473	rs4660303	2019-07-05	30698716	de Vries PS	2019-01-29	Am J Epidemiol	www.ncbi.nlm.nih.gov/pubmed/30698716	Multi-Ancestry Genome-Wide Association Study of Lipid Levels Incorporating Gene-Alcohol Interactions.	HDL cholesterol levels	89,893 European ancestry individuals, 20,989 African American individuals, 12,450 Asian ancestry individuals, 3,994 HIspanic individuals	136,986 European ancestry individuals, 4,475 African American or Afro-Caribbean individuals, 108,431 Asian ancestry individuals, 13,714 Hispanic individuals, 3,652 Brazilian ancestry individuals	1p34.3	PABPC4, HEYL	PABPC4 - HEYL	ENSG00000090621	ENSG00000163909		18011	28634	rs4660303-A	rs4660303	0	4660303	intergenic_variant	1	NR	5e-07	6.30103	(Asian)	0.01012	NR unit decrease	Affymetrix, Illumina [NR] (imputed)	N
2	rs113825410	1	40060473	rs4660303	2019-07-05	30698716	de Vries PS	2019-01-29	Am J Epidemiol	www.ncbi.nlm.nih.gov/pubmed/30698716	Multi-Ancestry Genome-Wide Association Study of Lipid Levels Incorporating Gene-Alcohol Interactions.	HDL cholesterol levels	89,893 European ancestry individuals, 20,989 African American individuals, 12,450 Asian ancestry individuals, 3,994 HIspanic individuals	136,986 European ancestry individuals, 4,475 African American or Afro-Caribbean individuals, 108,431 Asian ancestry individuals, 13,714 Hispanic individuals, 3,652 Brazilian ancestry individuals	1p34.3	PABPC4, HEYL	PABPC4 - HEYL	ENSG00000090621	ENSG00000163909		18011	28634	rs4660303-A	rs4660303	0	4660303	intergenic_variant	1	NR	6e-15	14.2218		0.01024	NR unit decrease	Affymetrix, Illumina [NR] (imputed)	N
2	rs113825410	1	40060473	rs4660303	2019-07-05	30698716	de Vries PS	2019-01-29	Am J Epidemiol	www.ncbi.nlm.nih.gov/pubmed/30698716	Multi-Ancestry Genome-Wide Association Study of Lipid Levels Incorporating Gene-Alcohol Interactions.	HDL cholesterol levels in current drinkers	56,505 European ancestry individuals, 9,870 African American individuals, 2,491 Asian ancestry individuals, 2,528 Hispanic individuals	107,548 European ancestry individuals, 2,028 African American or Afro-Caribbean individuals, 41,240 Asian ancestry individuals, 6,622 Hispanic individuals, 1,984 Brazilian ancestry individuals	1p34.3	PABPC4, HEYL	PABPC4 - HEYL	ENSG00000090621	ENSG00000163909		18011	28634	rs4660303-A	rs4660303	0	4660303	intergenic_variant	1	NR	2e-06	5.69897	(Asian)	0.009	NR unit decrease	Affymetrix, Illumina [NR] (imputed)	N
2	rs113825410	1	40060473	rs4660303	2019-07-05	30698716	de Vries PS	2019-01-29	Am J Epidemiol	www.ncbi.nlm.nih.gov/pubmed/30698716	Multi-Ancestry Genome-Wide Association Study of Lipid Levels Incorporating Gene-Alcohol Interactions.	HDL cholesterol levels in current drinkers	56,505 European ancestry individuals, 9,870 African American individuals, 2,491 Asian ancestry individuals, 2,528 Hispanic individuals	107,548 European ancestry individuals, 2,028 African American or Afro-Caribbean individuals, 41,240 Asian ancestry individuals, 6,622 Hispanic individuals, 1,984 Brazilian ancestry individuals	1p34.3	PABPC4, HEYL	PABPC4 - HEYL	ENSG00000090621	ENSG00000163909		18011	28634	rs4660303-A	rs4660303	0	4660303	intergenic_variant	1	NR	5e-17	16.301		0.009	NR unit decrease	Affymetrix, Illumina [NR] (imputed)	N
2	rs113825410	1	40060473	rs4660303	2019-07-05	30698716	de Vries PS	2019-01-29	Am J Epidemiol	www.ncbi.nlm.nih.gov/pubmed/30698716	Multi-Ancestry Genome-Wide Association Study of Lipid Levels Incorporating Gene-Alcohol Interactions.	HDL cholesterol levels in current drinkers	56,505 European ancestry individuals, 9,870 African American individuals, 2,491 Asian ancestry individuals, 2,528 Hispanic individuals	107,548 European ancestry individuals, 2,028 African American or Afro-Caribbean individuals, 41,240 Asian ancestry individuals, 6,622 Hispanic individuals, 1,984 Brazilian ancestry individuals	1p34.3	PABPC4, HEYL	PABPC4 - HEYL	ENSG00000090621	ENSG00000163909		18011	28634	rs4660303-A	rs4660303	0	4660303	intergenic_variant	1	NR	4e-11	10.3979	(EA)	0.009	NR unit decrease	Affymetrix, Illumina [NR] (imputed)	N
2	rs113825410	1	40060473	rs4660303	2019-07-05	30698716	de Vries PS	2019-01-29	Am J Epidemiol	www.ncbi.nlm.nih.gov/pubmed/30698716	Multi-Ancestry Genome-Wide Association Study of Lipid Levels Incorporating Gene-Alcohol Interactions.	Triglyceride levels x alcohol consumption (regular vs non-regular drinkers) interaction (2df)	44,831 European ancestry regular drinkers, 3,976 African American regular drinkers, 1,288 Asian ancestry regular drinkers, 827 Hispanic regular drinkers, 11,674 European ancestry non-regular drinkers, 5,894 African American non-regular drinkers, 1,203 Asian ancestry non-regular drinkers, 1,701 Hispanic non-regular drinkers	71,281 European ancestry regular drinkers, 711 African American or Afro-Caribbean regular drinkers, 35,088 Asian ancestry regular drinkers, 3,742 Hispanic regular drinkers, 36,267 European ancestry non-regular drinkers, 1,317 African American or Afro-Caribbean non-regular drinkers, 6,152 Asian ancestry non-regular drinkers, 2,880 Hispanic non-regular drinkers	1p34.3	PABPC4, HEYL	PABPC4 - HEYL	ENSG00000090621	ENSG00000163909		18011	28634	rs4660303-A	rs4660303	0	4660303	intergenic_variant	1	NR	9e-06	5.04576		NA		Affymetrix, Illumina [NR] (imputed)	N
2	rs113825410	1	40060473	rs4660303	2022-04-27	35213538	Richardson TG	2022-02-25	PLoS Biol	www.ncbi.nlm.nih.gov/pubmed/35213538	Characterising metabolomic signatures of lipid-modifying therapies through drug target mendelian randomisation.	Cholesterol to total lipids ratio in medium HDL	115,082 European ancestry individuals	NA	1p34.3		PABPC4 - HEYL	ENSG00000090621	ENSG00000163909		18011	28634	rs4660303-G	rs4660303	0	4660303	intergenic_variant	1	0.775632	2e-16	15.699		0.0386507	[0.029-0.048] unit increase	NR [11722792] (imputed)	N
2	rs113825410	1	40060473	rs4660303	2022-04-27	35213538	Richardson TG	2022-02-25	PLoS Biol	www.ncbi.nlm.nih.gov/pubmed/35213538	Characterising metabolomic signatures of lipid-modifying therapies through drug target mendelian randomisation.	Triglycerides to total lipids ratio in medium HDL	115,082 European ancestry individuals	NA	1p34.3		PABPC4 - HEYL	ENSG00000090621	ENSG00000163909		18011	28634	rs4660303-G	rs4660303	0	4660303	intergenic_variant	1	0.775632	4e-12	11.3979		0.0329006	[0.024-0.042] unit decrease	NR [11722792] (imputed)	N
2	rs113825410	1	40060473	rs4660303	2022-04-27	35213538	Richardson TG	2022-02-25	PLoS Biol	www.ncbi.nlm.nih.gov/pubmed/35213538	Characterising metabolomic signatures of lipid-modifying therapies through drug target mendelian randomisation.	Cholesteryl esters to total lipids ratio in medium HDL	115,082 European ancestry individuals	NA	1p34.3		PABPC4 - HEYL	ENSG00000090621	ENSG00000163909		18011	28634	rs4660303-G	rs4660303	0	4660303	intergenic_variant	1	0.775632	1e-13	13		0.0353646	[0.026-0.045] unit increase	NR [11722792] (imputed)	N
2	rs113825410	1	40064961	rs12037222	2015-05-23	21300955	Dehghan A	2011-02-07	Circulation	www.ncbi.nlm.nih.gov/pubmed/21300955	Meta-analysis of genome-wide association studies in >80 000 subjects identifies multiple loci for C-reactive protein levels.	C-reactive protein levels	63,678 European ancestry individuals 1,792 Erasmus Rucphen individuals, 715 Orcadian individuals	16,540 European ancestry individuals	1p34.3	PABPC4	PABPC4 - HEYL	ENSG00000090621	ENSG00000163909		22499	24146	rs12037222-A	rs12037222	0	12037222	regulatory_region_variant	1	NR	6e-11	10.2218		0.045	[0.03-0.06] unit increase	Affymetrix, Illumina [~ 2500000] (imputed)	N
2	rs4660311	1	40069939	rs3916164	2013-03-19	23222517	van der Harst P	2012-12-05	Nature	www.ncbi.nlm.nih.gov/pubmed/23222517	Seventy-five genetic loci influencing the human red blood cell.	Red blood cell traits	62,553 European ancestry individuals, 9,308 South Asian ancestry individuals	63,506 European ancestry individuals	1p34.2	HEYL	PABPC4 - HEYL	ENSG00000090621	ENSG00000163909		27477	19168	rs3916164-G	rs3916164	0	3916164	intergenic_variant	1	0.71	3e-10	9.52288	(MCH)	0.008	[0.0072-0.0088] unit increase	Affymetrix, Illumina, Perlegen [2711806] (imputed)	N
2	rs4660311	1	40073011	rs113879410	2022-11-17	34887591	Graham SE	2021-12-09	Nature	www.ncbi.nlm.nih.gov/pubmed/34887591	The power of genetic diversity in genome-wide association studies of lipids.	High density lipoprotein cholesterol levels	146,492 East Asian ancestry individuals	NA	1p34.2		PABPC4 - HEYL	ENSG00000090621	ENSG00000163909		30549	16096	rs113879410-C	rs113879410	0	113879410	intergenic_variant	1	0.122605	2e-10	9.69897		0.0428626	[0.03-0.055] unit decrease	NR [52000000] (imputed)	N
2	rs113825410	1	40077537	rs61781391	2020-11-04	33097823	Pei YF	2020-10-23	Commun Biol	www.ncbi.nlm.nih.gov/pubmed/33097823	The genetic architecture of appendicular lean mass characterized by association analysis in the UK Biobank study.	Appendicular lean mass	450,243 European ancestry individuals	NA	1p34.2	intergenic	PABPC4 - HEYL	ENSG00000090621	ENSG00000163909		35075	11570	rs61781391-A	rs61781391	0	61781391	intergenic_variant	1	0.2172	1e-11	11		0.0154	[0.011-0.02] unit increase	Affymetrix [18391927] (imputed)	N
2	rs113825410	1	40083641	rs61781392	2022-04-27	35213538	Richardson TG	2022-02-25	PLoS Biol	www.ncbi.nlm.nih.gov/pubmed/35213538	Characterising metabolomic signatures of lipid-modifying therapies through drug target mendelian randomisation.	Free cholesterol levels in large HDL	115,082 European ancestry individuals	NA	1p34.2		PABPC4 - HEYL	ENSG00000090621	ENSG00000163909		41179	5466	rs61781392-C	rs61781392	0	61781392	intergenic_variant	1	0.783281	5e-10	9.30103		0.0273301	[0.019-0.036] unit increase	NR [11722792] (imputed)	N
2	rs113825410	1	40083641	rs61781392	2022-04-27	35213538	Richardson TG	2022-02-25	PLoS Biol	www.ncbi.nlm.nih.gov/pubmed/35213538	Characterising metabolomic signatures of lipid-modifying therapies through drug target mendelian randomisation.	Cholesteryl ester levels in large HDL	115,082 European ancestry individuals	NA	1p34.2		PABPC4 - HEYL	ENSG00000090621	ENSG00000163909		41179	5466	rs61781392-C	rs61781392	0	61781392	intergenic_variant	1	0.783281	1e-13	13		0.0329018	[0.024-0.042] unit increase	NR [11722792] (imputed)	N
2	rs113825410	1	40083641	rs61781392	2022-04-27	35213538	Richardson TG	2022-02-25	PLoS Biol	www.ncbi.nlm.nih.gov/pubmed/35213538	Characterising metabolomic signatures of lipid-modifying therapies through drug target mendelian randomisation.	Total lipid levels in large HDL	115,082 European ancestry individuals	NA	1p34.2		PABPC4 - HEYL	ENSG00000090621	ENSG00000163909		41179	5466	rs61781392-C	rs61781392	0	61781392	intergenic_variant	1	0.783281	6e-12	11.2218		0.0303059	[0.022-0.039] unit increase	NR [11722792] (imputed)	N
2	rs113825410	1	40083641	rs61781392	2022-04-27	35213538	Richardson TG	2022-02-25	PLoS Biol	www.ncbi.nlm.nih.gov/pubmed/35213538	Characterising metabolomic signatures of lipid-modifying therapies through drug target mendelian randomisation.	Concentration of large HDL particles	115,082 European ancestry individuals	NA	1p34.2		PABPC4 - HEYL	ENSG00000090621	ENSG00000163909		41179	5466	rs61781392-C	rs61781392	0	61781392	intergenic_variant	1	0.783281	1e-12	12		0.031176	[0.023-0.04] unit increase	NR [11722792] (imputed)	N
2	rs113825410	1	40083641	rs61781392	2022-04-27	35213538	Richardson TG	2022-02-25	PLoS Biol	www.ncbi.nlm.nih.gov/pubmed/35213538	Characterising metabolomic signatures of lipid-modifying therapies through drug target mendelian randomisation.	Cholesterol levels in large HDL	115,082 European ancestry individuals	NA	1p34.2		PABPC4 - HEYL	ENSG00000090621	ENSG00000163909		41179	5466	rs61781392-C	rs61781392	0	61781392	intergenic_variant	1	0.783281	7e-13	12.1549		0.031718	[0.023-0.04] unit increase	NR [11722792] (imputed)	N
2	rs113825410	1	40083641	rs61781392	2022-04-27	35213538	Richardson TG	2022-02-25	PLoS Biol	www.ncbi.nlm.nih.gov/pubmed/35213538	Characterising metabolomic signatures of lipid-modifying therapies through drug target mendelian randomisation.	Phospholipid levels in large HDL	115,082 European ancestry individuals	NA	1p34.2		PABPC4 - HEYL	ENSG00000090621	ENSG00000163909		41179	5466	rs61781392-C	rs61781392	0	61781392	intergenic_variant	1	0.783281	2e-11	10.699		0.029514	[0.021-0.038] unit increase	NR [11722792] (imputed)	N
2	rs113825410	1	40083641	rs61781392	2021-12-14	34594039	Sakaue S	2021-09-30	Nat Genet	www.ncbi.nlm.nih.gov/pubmed/34594039	A cross-population atlas of genetic associations for 220 human phenotypes.	Serum albumin levels	315,268 European ancestry individuals, 120,539 East Asian ancestry individuals	NA	1p34.2		PABPC4 - HEYL	ENSG00000090621	ENSG00000163909		41179	5466	rs61781392-A	rs61781392	0	61781392	intergenic_variant	1	NR	3e-22	21.5229		0.0253	[0.02-0.03] unit decrease	Affymetrix, Illumina [20534035] (imputed)	N
2	rs113825410	1	40086357	rs61232586	2022-04-27	35213538	Richardson TG	2022-02-25	PLoS Biol	www.ncbi.nlm.nih.gov/pubmed/35213538	Characterising metabolomic signatures of lipid-modifying therapies through drug target mendelian randomisation.	Triglycerides to total lipids ratio in large HDL	115,082 European ancestry individuals	NA	1p34.2		PABPC4 - HEYL	ENSG00000090621	ENSG00000163909		43895	2750	rs61232586-G	rs61232586	0	61232586	intergenic_variant	1	0.783979	3e-08	7.52288		0.0261193	[0.017-0.035] unit decrease	NR [11722792] (imputed)	N
2	rs113825410	1	40087764	rs61781393	2022-04-27	35213538	Richardson TG	2022-02-25	PLoS Biol	www.ncbi.nlm.nih.gov/pubmed/35213538	Characterising metabolomic signatures of lipid-modifying therapies through drug target mendelian randomisation.	Free cholesterol to total lipids ratio in very large HDL	115,056 European ancestry individuals	NA	1p34.2		PABPC4 - HEYL	ENSG00000090621	ENSG00000163909		45302	1343	rs61781393-G	rs61781393	0	61781393	intergenic_variant	1	0.784223	8e-09	8.09691		0.025624	[0.017-0.034] unit decrease	NR [11722792] (imputed)	N
2	rs113825410	1	40088043	rs17343290	2020-02-07	31761296	Hernandez Cordero AI	2019-11-21	Am J Hum Genet	www.ncbi.nlm.nih.gov/pubmed/31761296	Genome-wide Associations Reveal Human-Mouse Genetic Convergence and Modifiers of Myogenesis, CPNE1 and STC2.	Appendicular lean mass	181,862 European ancestry elderly individuals	NA	1p34.2	NR	PABPC4 - HEYL	ENSG00000090621	ENSG00000163909		45581	1064	rs17343290-A	rs17343290	0	17343290	intergenic_variant	1	0.17768	2e-11	10.699		0.0585362	[0.041-0.076] unit increase	Affymetrix [17914406] (imputed)	N
2	rs113825410	1	40088043	rs17343290	2020-04-17	31669095	Zhu Z	2019-10-24	J Allergy Clin Immunol	www.ncbi.nlm.nih.gov/pubmed/31669095	Shared Genetic and Experimental Links between Obesity-Related Traits and Asthma Subtypes in UK Biobank.	Body mass index	457,822 European ancestry individuals	NA	1p34.2	NR	PABPC4 - HEYL	ENSG00000090621	ENSG00000163909		45581	1064	rs17343290-?	rs17343290	0	17343290	intergenic_variant	1	NR	1e-11	11		NA		Affymetrix [~ 8270000] (imputed)	N
3	rs11591147	1	55505647	rs11591147	2019-09-19	30926973	Bentley AR	2019-03-29	Nat Genet	www.ncbi.nlm.nih.gov/pubmed/30926973	Multi-ancestry genome-wide gene-smoking interaction study of 387,272 individuals identifies new loci associated with serum lipids.	LDL cholesterol levels	up to 23,353 African ancestry individuals, 13,171 Asian ancestry individuals, up to 82,522 European ancestry individuals, 6,646 Hispanic individuals	NA	1p32.3		PCSK9			ENSG00000169174	NA	NA	rs11591147-T	rs11591147	0	11591147	missense_variant	0	0.0159	1e-51	51	(EA)	14.3865	[12.52-16.25] unit decrease	Affymetrix, Illumina, Perlegen [NR] (imputed)	N
3	rs11591147	1	55505647	rs11591147	2020-07-21	32203549	Richardson TG	2020-03-23	PLoS Med	www.ncbi.nlm.nih.gov/pubmed/32203549	Evaluating the relationship between circulating lipoprotein lipids and apolipoproteins with risk of coronary heart disease: A multivariable Mendelian randomisation analysis.	Apolipoprotein B levels	439,214 European ancestry individuals	NA	1p32.3	PCSK9	PCSK9			ENSG00000169174	NA	NA	rs11591147-G	rs11591147	0	11591147	missense_variant	0	0.982548	3E-418	417.523		0.345975	[0.33-0.36] unit increase	Affymetrix [NR] (imputed)	N
3	rs11591147	1	55505647	rs11591147	2020-07-14	32154731	Ripatti P	2020-03-10	Circ Genom Precis Med	www.ncbi.nlm.nih.gov/pubmed/32154731	Polygenic Hyperlipidemias and Coronary Artery Disease Risk.	Low density lipoprotein cholesterol levels	324,708 British ancestry individuals	NA	1p32.3	PCSK9	PCSK9			ENSG00000169174	NA	NA	rs11591147-?	rs11591147	0	11591147	missense_variant	0	NR	3E-563	562.523		0.4704	[0.45-0.49] unit decrease	Affymetrix [5701386] (imputed)	N
3	rs11591147	1	55505647	rs11591147	2020-07-21	32203549	Richardson TG	2020-03-23	PLoS Med	www.ncbi.nlm.nih.gov/pubmed/32203549	Evaluating the relationship between circulating lipoprotein lipids and apolipoproteins with risk of coronary heart disease: A multivariable Mendelian randomisation analysis.	LDL cholesterol levels	440,546 European ancestry individuals	NA	1p32.3	PCSK9	PCSK9			ENSG00000169174	NA	NA	rs11591147-G	rs11591147	0	11591147	missense_variant	0	0.982532	2E-421	420.699		0.348511	[0.33-0.36] unit increase	Affymetrix [NR] (imputed)	N
3	rs11591147	1	55505647	rs11591147	2019-12-10	31636271	Gallois A	2019-10-21	Nat Commun	www.ncbi.nlm.nih.gov/pubmed/31636271	A comprehensive study of metabolite genetics reveals strong pleiotropy and heterogeneity across time and context.	Serum metabolite levels (CMS)	6,263 Finnish ancestry men	NA	1p32.3	PCSK9	PCSK9			ENSG00000169174	NA	NA	rs11591147-?	rs11591147	0	11591147	missense_variant	0	NR	8e-20	19.0969	(M_LDL_PL)	0.066583	NR unit decrease	Illumina [609262]	N
3	rs11591147	1	55505647	rs11591147	2019-12-10	31636271	Gallois A	2019-10-21	Nat Commun	www.ncbi.nlm.nih.gov/pubmed/31636271	A comprehensive study of metabolite genetics reveals strong pleiotropy and heterogeneity across time and context.	Serum metabolite levels (CMS)	6,263 Finnish ancestry men	NA	1p32.3	PCSK9	PCSK9			ENSG00000169174	NA	NA	rs11591147-?	rs11591147	0	11591147	missense_variant	0	NR	6e-11	10.2218	(VLDL_C)	0.049033	NR unit decrease	Illumina [609262]	N
3	rs11591147	1	55505647	rs11591147	2019-12-10	31636271	Gallois A	2019-10-21	Nat Commun	www.ncbi.nlm.nih.gov/pubmed/31636271	A comprehensive study of metabolite genetics reveals strong pleiotropy and heterogeneity across time and context.	Serum metabolite levels (CMS)	6,263 Finnish ancestry men	NA	1p32.3	PCSK9	PCSK9			ENSG00000169174	NA	NA	rs11591147-?	rs11591147	0	11591147	missense_variant	0	NR	3e-17	16.5229	(M_HDL_PL)	0.0701111	NR unit increase	Illumina [609262]	N
3	rs11591147	1	55505647	rs11591147	2019-12-10	31636271	Gallois A	2019-10-21	Nat Commun	www.ncbi.nlm.nih.gov/pubmed/31636271	A comprehensive study of metabolite genetics reveals strong pleiotropy and heterogeneity across time and context.	Serum metabolite levels (CMS)	6,263 Finnish ancestry men	NA	1p32.3	PCSK9	PCSK9			ENSG00000169174	NA	NA	rs11591147-?	rs11591147	0	11591147	missense_variant	0	NR	9e-11	10.0458	(M_HDL_C)	0.0553814	NR unit increase	Illumina [609262]	N
3	rs11591147	1	55505647	rs11591147	2019-12-10	31636271	Gallois A	2019-10-21	Nat Commun	www.ncbi.nlm.nih.gov/pubmed/31636271	A comprehensive study of metabolite genetics reveals strong pleiotropy and heterogeneity across time and context.	Serum metabolite levels (CMS)	6,263 Finnish ancestry men	NA	1p32.3	PCSK9	PCSK9			ENSG00000169174	NA	NA	rs11591147-?	rs11591147	0	11591147	missense_variant	0	NR	9e-16	15.0458	(XS_VLDL_P)	0.0631161	NR unit decrease	Illumina [609262]	N
3	rs11591147	1	55505647	rs11591147	2019-12-10	31636271	Gallois A	2019-10-21	Nat Commun	www.ncbi.nlm.nih.gov/pubmed/31636271	A comprehensive study of metabolite genetics reveals strong pleiotropy and heterogeneity across time and context.	Serum metabolite levels (CMS)	6,263 Finnish ancestry men	NA	1p32.3	PCSK9	PCSK9			ENSG00000169174	NA	NA	rs11591147-?	rs11591147	0	11591147	missense_variant	0	NR	8e-16	15.0969	(IDL_C)	0.101448	NR unit decrease	Illumina [609262]	N
3	rs11591147	1	55505647	rs11591147	2019-12-10	31636271	Gallois A	2019-10-21	Nat Commun	www.ncbi.nlm.nih.gov/pubmed/31636271	A comprehensive study of metabolite genetics reveals strong pleiotropy and heterogeneity across time and context.	Serum metabolite levels (CMS)	6,263 Finnish ancestry men	NA	1p32.3	PCSK9	PCSK9			ENSG00000169174	NA	NA	rs11591147-?	rs11591147	0	11591147	missense_variant	0	NR	1e-17	17	(IDL_CE)	0.105999	NR unit decrease	Illumina [609262]	N
3	rs11591147	1	55505647	rs11591147	2019-12-10	31636271	Gallois A	2019-10-21	Nat Commun	www.ncbi.nlm.nih.gov/pubmed/31636271	A comprehensive study of metabolite genetics reveals strong pleiotropy and heterogeneity across time and context.	Serum metabolite levels (CMS)	6,263 Finnish ancestry men	NA	1p32.3	PCSK9	PCSK9			ENSG00000169174	NA	NA	rs11591147-?	rs11591147	0	11591147	missense_variant	0	NR	1e-18	18	(Serum_C)	0.0704853	NR unit decrease	Illumina [609262]	N
3	rs11591147	1	55505647	rs11591147	2019-12-10	31636271	Gallois A	2019-10-21	Nat Commun	www.ncbi.nlm.nih.gov/pubmed/31636271	A comprehensive study of metabolite genetics reveals strong pleiotropy and heterogeneity across time and context.	Serum metabolite levels (CMS)	6,263 Finnish ancestry men	NA	1p32.3	PCSK9	PCSK9			ENSG00000169174	NA	NA	rs11591147-?	rs11591147	0	11591147	missense_variant	0	NR	5e-20	19.301	(M_LDL_C)	0.0644385	NR unit decrease	Illumina [609262]	N
3	rs11591147	1	55505647	rs11591147	2019-12-10	31636271	Gallois A	2019-10-21	Nat Commun	www.ncbi.nlm.nih.gov/pubmed/31636271	A comprehensive study of metabolite genetics reveals strong pleiotropy and heterogeneity across time and context.	Serum metabolite levels (CMS)	6,263 Finnish ancestry men	NA	1p32.3	PCSK9	PCSK9			ENSG00000169174	NA	NA	rs11591147-?	rs11591147	0	11591147	missense_variant	0	NR	2e-18	17.699	(M_LDL_CE)	0.0572069	NR unit decrease	Illumina [609262]	N
3	rs11591147	1	55505647	rs11591147	2019-12-10	31636271	Gallois A	2019-10-21	Nat Commun	www.ncbi.nlm.nih.gov/pubmed/31636271	A comprehensive study of metabolite genetics reveals strong pleiotropy and heterogeneity across time and context.	Serum metabolite levels (CMS)	6,263 Finnish ancestry men	NA	1p32.3	PCSK9	PCSK9			ENSG00000169174	NA	NA	rs11591147-?	rs11591147	0	11591147	missense_variant	0	NR	1e-16	16	(XS_VLDL_PL)	0.0669195	NR unit decrease	Illumina [609262]	N
3	rs11591147	1	55505647	rs11591147	2019-12-10	31636271	Gallois A	2019-10-21	Nat Commun	www.ncbi.nlm.nih.gov/pubmed/31636271	A comprehensive study of metabolite genetics reveals strong pleiotropy and heterogeneity across time and context.	Serum metabolite levels (CMS)	6,263 Finnish ancestry men	NA	1p32.3	PCSK9	PCSK9			ENSG00000169174	NA	NA	rs11591147-?	rs11591147	0	11591147	missense_variant	0	NR	2e-17	16.699	(M_HDL_P)	0.0741718	NR unit increase	Illumina [609262]	N
3	rs11591147	1	55505647	rs11591147	2019-12-10	31636271	Gallois A	2019-10-21	Nat Commun	www.ncbi.nlm.nih.gov/pubmed/31636271	A comprehensive study of metabolite genetics reveals strong pleiotropy and heterogeneity across time and context.	Serum metabolite levels (CMS)	6,263 Finnish ancestry men	NA	1p32.3	PCSK9	PCSK9			ENSG00000169174	NA	NA	rs11591147-?	rs11591147	0	11591147	missense_variant	0	NR	2e-19	18.699	(S_LDL_L)	0.0546277	NR unit decrease	Illumina [609262]	N
3	rs11591147	1	55505647	rs11591147	2019-12-10	31636271	Gallois A	2019-10-21	Nat Commun	www.ncbi.nlm.nih.gov/pubmed/31636271	A comprehensive study of metabolite genetics reveals strong pleiotropy and heterogeneity across time and context.	Serum metabolite levels (CMS)	6,263 Finnish ancestry men	NA	1p32.3	PCSK9	PCSK9			ENSG00000169174	NA	NA	rs11591147-?	rs11591147	0	11591147	missense_variant	0	NR	5e-11	10.301	(M_HDL_CE)	0.055474	NR unit increase	Illumina [609262]	N
3	rs11591147	1	55505647	rs11591147	2019-12-10	31636271	Gallois A	2019-10-21	Nat Commun	www.ncbi.nlm.nih.gov/pubmed/31636271	A comprehensive study of metabolite genetics reveals strong pleiotropy and heterogeneity across time and context.	Serum metabolite levels (CMS)	6,263 Finnish ancestry men	NA	1p32.3	PCSK9	PCSK9			ENSG00000169174	NA	NA	rs11591147-?	rs11591147	0	11591147	missense_variant	0	NR	1e-16	16	(S_LDL_P)	0.0516836	NR unit decrease	Illumina [609262]	N
3	rs11591147	1	55505647	rs11591147	2019-12-10	31636271	Gallois A	2019-10-21	Nat Commun	www.ncbi.nlm.nih.gov/pubmed/31636271	A comprehensive study of metabolite genetics reveals strong pleiotropy and heterogeneity across time and context.	Serum metabolite levels (CMS)	6,263 Finnish ancestry men	NA	1p32.3	PCSK9	PCSK9			ENSG00000169174	NA	NA	rs11591147-?	rs11591147	0	11591147	missense_variant	0	NR	2e-13	12.699	(S_LDL_FC)	0.053519	NR unit decrease	Illumina [609262]	N
3	rs11591147	1	55505647	rs11591147	2019-12-10	31636271	Gallois A	2019-10-21	Nat Commun	www.ncbi.nlm.nih.gov/pubmed/31636271	A comprehensive study of metabolite genetics reveals strong pleiotropy and heterogeneity across time and context.	Serum metabolite levels (CMS)	6,263 Finnish ancestry men	NA	1p32.3	PCSK9	PCSK9			ENSG00000169174	NA	NA	rs11591147-?	rs11591147	0	11591147	missense_variant	0	NR	2e-14	13.699	(XS_VLDL_L)	0.0754555	NR unit decrease	Illumina [609262]	N
3	rs11591147	1	55505647	rs11591147	2019-12-10	31636271	Gallois A	2019-10-21	Nat Commun	www.ncbi.nlm.nih.gov/pubmed/31636271	A comprehensive study of metabolite genetics reveals strong pleiotropy and heterogeneity across time and context.	Serum metabolite levels (CMS)	6,263 Finnish ancestry men	NA	1p32.3	PCSK9	PCSK9			ENSG00000169174	NA	NA	rs11591147-?	rs11591147	0	11591147	missense_variant	0	NR	1e-24	24	(LDL_C)	0.0731577	NR unit decrease	Illumina [609262]	N
3	rs11591147	1	55505647	rs11591147	2019-12-10	31636271	Gallois A	2019-10-21	Nat Commun	www.ncbi.nlm.nih.gov/pubmed/31636271	A comprehensive study of metabolite genetics reveals strong pleiotropy and heterogeneity across time and context.	Serum metabolite levels (CMS)	6,263 Finnish ancestry men	NA	1p32.3	PCSK9	PCSK9			ENSG00000169174	NA	NA	rs11591147-?	rs11591147	0	11591147	missense_variant	0	NR	4e-20	19.3979	(IDL_FC)	0.0958688	NR unit decrease	Illumina [609262]	N
3	rs11591147	1	55505647	rs11591147	2019-12-10	31636271	Gallois A	2019-10-21	Nat Commun	www.ncbi.nlm.nih.gov/pubmed/31636271	A comprehensive study of metabolite genetics reveals strong pleiotropy and heterogeneity across time and context.	Serum metabolite levels (CMS)	6,263 Finnish ancestry men	NA	1p32.3	PCSK9	PCSK9			ENSG00000169174	NA	NA	rs11591147-?	rs11591147	0	11591147	missense_variant	0	NR	8e-19	18.0969	(S_HDL_PL)	0.0966611	NR unit increase	Illumina [609262]	N
3	rs11591147	1	55505647	rs11591147	2019-12-10	31636271	Gallois A	2019-10-21	Nat Commun	www.ncbi.nlm.nih.gov/pubmed/31636271	A comprehensive study of metabolite genetics reveals strong pleiotropy and heterogeneity across time and context.	Serum metabolite levels (CMS)	6,263 Finnish ancestry men	NA	1p32.3	PCSK9	PCSK9			ENSG00000169174	NA	NA	rs11591147-?	rs11591147	0	11591147	missense_variant	0	NR	5e-17	16.301	(IDL_L)	0.0979807	NR unit decrease	Illumina [609262]	N
3	rs11591147	1	55505647	rs11591147	2019-12-10	31636271	Gallois A	2019-10-21	Nat Commun	www.ncbi.nlm.nih.gov/pubmed/31636271	A comprehensive study of metabolite genetics reveals strong pleiotropy and heterogeneity across time and context.	Serum metabolite levels (CMS)	6,263 Finnish ancestry men	NA	1p32.3	PCSK9	PCSK9			ENSG00000169174	NA	NA	rs11591147-?	rs11591147	0	11591147	missense_variant	0	NR	2e-21	20.699	(IDL_PL)	0.105109	NR unit decrease	Illumina [609262]	N
3	rs11591147	1	55505647	rs11591147	2019-12-10	31636271	Gallois A	2019-10-21	Nat Commun	www.ncbi.nlm.nih.gov/pubmed/31636271	A comprehensive study of metabolite genetics reveals strong pleiotropy and heterogeneity across time and context.	Serum metabolite levels (CMS)	6,263 Finnish ancestry men	NA	1p32.3	PCSK9	PCSK9			ENSG00000169174	NA	NA	rs11591147-?	rs11591147	0	11591147	missense_variant	0	NR	3e-21	20.5229	(IDL_P)	0.101036	NR unit decrease	Illumina [609262]	N
3	rs11591147	1	55505647	rs11591147	2019-12-10	31636271	Gallois A	2019-10-21	Nat Commun	www.ncbi.nlm.nih.gov/pubmed/31636271	A comprehensive study of metabolite genetics reveals strong pleiotropy and heterogeneity across time and context.	Serum metabolite levels (CMS)	6,263 Finnish ancestry men	NA	1p32.3	PCSK9	PCSK9			ENSG00000169174	NA	NA	rs11591147-?	rs11591147	0	11591147	missense_variant	0	NR	1e-10	10	(L_LDL_TG)	0.0492401	NR unit decrease	Illumina [609262]	N
3	rs11591147	1	55505647	rs11591147	2019-12-10	31636271	Gallois A	2019-10-21	Nat Commun	www.ncbi.nlm.nih.gov/pubmed/31636271	A comprehensive study of metabolite genetics reveals strong pleiotropy and heterogeneity across time and context.	Serum metabolite levels (CMS)	6,263 Finnish ancestry men	NA	1p32.3	PCSK9	PCSK9			ENSG00000169174	NA	NA	rs11591147-?	rs11591147	0	11591147	missense_variant	0	NR	5e-18	17.301	(ApoB)	0.0626189	NR unit decrease	Illumina [609262]	N
3	rs11591147	1	55505647	rs11591147	2019-12-10	31636271	Gallois A	2019-10-21	Nat Commun	www.ncbi.nlm.nih.gov/pubmed/31636271	A comprehensive study of metabolite genetics reveals strong pleiotropy and heterogeneity across time and context.	Serum metabolite levels (CMS)	6,263 Finnish ancestry men	NA	1p32.3	PCSK9	PCSK9			ENSG00000169174	NA	NA	rs11591147-?	rs11591147	0	11591147	missense_variant	0	NR	4e-17	16.3979	(M_LDL_P)	0.0631528	NR unit decrease	Illumina [609262]	N
3	rs11591147	1	55505647	rs11591147	2019-12-10	31636271	Gallois A	2019-10-21	Nat Commun	www.ncbi.nlm.nih.gov/pubmed/31636271	A comprehensive study of metabolite genetics reveals strong pleiotropy and heterogeneity across time and context.	Serum metabolite levels (CMS)	6,263 Finnish ancestry men	NA	1p32.3	PCSK9	PCSK9			ENSG00000169174	NA	NA	rs11591147-?	rs11591147	0	11591147	missense_variant	0	NR	7e-20	19.1549	(S_LDL_C)	0.0651106	NR unit decrease	Illumina [609262]	N
3	rs11591147	1	55505647	rs11591147	2019-12-10	31636271	Gallois A	2019-10-21	Nat Commun	www.ncbi.nlm.nih.gov/pubmed/31636271	A comprehensive study of metabolite genetics reveals strong pleiotropy and heterogeneity across time and context.	Serum metabolite levels (CMS)	6,263 Finnish ancestry men	NA	1p32.3	PCSK9	PCSK9			ENSG00000169174	NA	NA	rs11591147-?	rs11591147	0	11591147	missense_variant	0	NR	2e-16	15.699	(M_LDL_L)	0.0708822	NR unit decrease	Illumina [609262]	N
3	rs11591147	1	55505647	rs11591147	2019-12-10	31636271	Gallois A	2019-10-21	Nat Commun	www.ncbi.nlm.nih.gov/pubmed/31636271	A comprehensive study of metabolite genetics reveals strong pleiotropy and heterogeneity across time and context.	Serum metabolite levels (CMS)	6,263 Finnish ancestry men	NA	1p32.3	PCSK9	PCSK9			ENSG00000169174	NA	NA	rs11591147-?	rs11591147	0	11591147	missense_variant	0	NR	4e-16	15.3979	(ApoB_ApoA1)	0.0721357	NR unit decrease	Illumina [609262]	N
3	rs11591147	1	55505647	rs11591147	2020-07-21	32203549	Richardson TG	2020-03-23	PLoS Med	www.ncbi.nlm.nih.gov/pubmed/32203549	Evaluating the relationship between circulating lipoprotein lipids and apolipoproteins with risk of coronary heart disease: A multivariable Mendelian randomisation analysis.	Apolipoprotein A1 levels	393,193 European ancestry individuals	NA	1p32.3	PCSK9	PCSK9			ENSG00000169174	NA	NA	rs11591147-G	rs11591147	0	11591147	missense_variant	0	0.982588	1e-12	12		0.0532417	[0.039-0.068] unit decrease	Affymetrix [NR] (imputed)	N
3	rs11591147	1	55505647	rs11591147	2019-12-10	31636271	Gallois A	2019-10-21	Nat Commun	www.ncbi.nlm.nih.gov/pubmed/31636271	A comprehensive study of metabolite genetics reveals strong pleiotropy and heterogeneity across time and context.	Serum metabolite levels (CMS)	6,263 Finnish ancestry men	NA	1p32.3	PCSK9	PCSK9			ENSG00000169174	NA	NA	rs11591147-?	rs11591147	0	11591147	missense_variant	0	NR	1e-24	24	(L_LDL_FC)	0.0931139	NR unit decrease	Illumina [609262]	N
3	rs11591147	1	55505647	rs11591147	2019-12-10	31636271	Gallois A	2019-10-21	Nat Commun	www.ncbi.nlm.nih.gov/pubmed/31636271	A comprehensive study of metabolite genetics reveals strong pleiotropy and heterogeneity across time and context.	Serum metabolite levels (CMS)	6,263 Finnish ancestry men	NA	1p32.3	PCSK9	PCSK9			ENSG00000169174	NA	NA	rs11591147-?	rs11591147	0	11591147	missense_variant	0	NR	4e-23	22.3979	(FreeC)	0.0917277	NR unit decrease	Illumina [609262]	N
3	rs11591147	1	55505647	rs11591147	2019-12-10	31636271	Gallois A	2019-10-21	Nat Commun	www.ncbi.nlm.nih.gov/pubmed/31636271	A comprehensive study of metabolite genetics reveals strong pleiotropy and heterogeneity across time and context.	Serum metabolite levels (CMS)	6,263 Finnish ancestry men	NA	1p32.3	PCSK9	PCSK9			ENSG00000169174	NA	NA	rs11591147-?	rs11591147	0	11591147	missense_variant	0	NR	4e-12	11.3979	(XS_VLDL_CE)	0.0798636	NR unit decrease	Illumina [609262]	N
3	rs11591147	1	55505647	rs11591147	2019-12-10	31636271	Gallois A	2019-10-21	Nat Commun	www.ncbi.nlm.nih.gov/pubmed/31636271	A comprehensive study of metabolite genetics reveals strong pleiotropy and heterogeneity across time and context.	Serum metabolite levels (CMS)	6,263 Finnish ancestry men	NA	1p32.3	PCSK9	PCSK9			ENSG00000169174	NA	NA	rs11591147-?	rs11591147	0	11591147	missense_variant	0	NR	9e-18	17.0458	(Remnant_C)	0.0823401	NR unit decrease	Illumina [609262]	N
3	rs11591147	1	55505647	rs11591147	2019-12-10	31636271	Gallois A	2019-10-21	Nat Commun	www.ncbi.nlm.nih.gov/pubmed/31636271	A comprehensive study of metabolite genetics reveals strong pleiotropy and heterogeneity across time and context.	Serum metabolite levels (CMS)	6,263 Finnish ancestry men	NA	1p32.3	PCSK9	PCSK9			ENSG00000169174	NA	NA	rs11591147-?	rs11591147	0	11591147	missense_variant	0	NR	4e-10	9.39794	(XS_VLDL_FC)	0.0763752	NR unit decrease	Illumina [609262]	N
3	rs11591147	1	55505647	rs11591147	2019-12-10	31636271	Gallois A	2019-10-21	Nat Commun	www.ncbi.nlm.nih.gov/pubmed/31636271	A comprehensive study of metabolite genetics reveals strong pleiotropy and heterogeneity across time and context.	Serum metabolite levels (CMS)	6,263 Finnish ancestry men	NA	1p32.3	PCSK9	PCSK9			ENSG00000169174	NA	NA	rs11591147-?	rs11591147	0	11591147	missense_variant	0	NR	3e-16	15.5229	(L_LDL_C)	0.0928221	NR unit decrease	Illumina [609262]	N
3	rs11591147	1	55505647	rs11591147	2019-12-10	31636271	Gallois A	2019-10-21	Nat Commun	www.ncbi.nlm.nih.gov/pubmed/31636271	A comprehensive study of metabolite genetics reveals strong pleiotropy and heterogeneity across time and context.	Serum metabolite levels (CMS)	6,263 Finnish ancestry men	NA	1p32.3	PCSK9	PCSK9			ENSG00000169174	NA	NA	rs11591147-?	rs11591147	0	11591147	missense_variant	0	NR	1e-12	12	(S_VLDL_CE)	0.0643439	NR unit decrease	Illumina [609262]	N
3	rs11591147	1	55505647	rs11591147	2019-12-10	31636271	Gallois A	2019-10-21	Nat Commun	www.ncbi.nlm.nih.gov/pubmed/31636271	A comprehensive study of metabolite genetics reveals strong pleiotropy and heterogeneity across time and context.	Serum metabolite levels (CMS)	6,263 Finnish ancestry men	NA	1p32.3	PCSK9	PCSK9			ENSG00000169174	NA	NA	rs11591147-?	rs11591147	0	11591147	missense_variant	0	NR	7e-25	24.1549	(L_LDL_CE)	0.082326	NR unit decrease	Illumina [609262]	N
3	rs11591147	1	55505647	rs11591147	2019-12-10	31636271	Gallois A	2019-10-21	Nat Commun	www.ncbi.nlm.nih.gov/pubmed/31636271	A comprehensive study of metabolite genetics reveals strong pleiotropy and heterogeneity across time and context.	Serum metabolite levels (CMS)	6,263 Finnish ancestry men	NA	1p32.3	PCSK9	PCSK9			ENSG00000169174	NA	NA	rs11591147-?	rs11591147	0	11591147	missense_variant	0	NR	4e-20	19.3979	(M_LDL_FC)	0.0675752	NR unit decrease	Illumina [609262]	N
3	rs11591147	1	55505647	rs11591147	2019-12-10	31636271	Gallois A	2019-10-21	Nat Commun	www.ncbi.nlm.nih.gov/pubmed/31636271	A comprehensive study of metabolite genetics reveals strong pleiotropy and heterogeneity across time and context.	Serum metabolite levels (CMS)	6,263 Finnish ancestry men	NA	1p32.3	PCSK9	PCSK9			ENSG00000169174	NA	NA	rs11591147-?	rs11591147	0	11591147	missense_variant	0	NR	4e-22	21.3979	(L_LDL_PL)	0.0696918	NR unit decrease	Illumina [609262]	N
3	rs11591147	1	55505647	rs11591147	2019-12-10	31636271	Gallois A	2019-10-21	Nat Commun	www.ncbi.nlm.nih.gov/pubmed/31636271	A comprehensive study of metabolite genetics reveals strong pleiotropy and heterogeneity across time and context.	Serum metabolite levels (CMS)	6,263 Finnish ancestry men	NA	1p32.3	PCSK9	PCSK9			ENSG00000169174	NA	NA	rs11591147-?	rs11591147	0	11591147	missense_variant	0	NR	3e-13	12.5229	(XS_VLDL_C)	0.0903299	NR unit decrease	Illumina [609262]	N
3	rs11591147	1	55505647	rs11591147	2019-12-10	31636271	Gallois A	2019-10-21	Nat Commun	www.ncbi.nlm.nih.gov/pubmed/31636271	A comprehensive study of metabolite genetics reveals strong pleiotropy and heterogeneity across time and context.	Serum metabolite levels (CMS)	6,263 Finnish ancestry men	NA	1p32.3	PCSK9	PCSK9			ENSG00000169174	NA	NA	rs11591147-?	rs11591147	0	11591147	missense_variant	0	NR	7e-26	25.1549	(L_LDL_L)	0.0865021	NR unit decrease	Illumina [609262]	N
3	rs11591147	1	55505647	rs11591147	2019-12-10	31636271	Gallois A	2019-10-21	Nat Commun	www.ncbi.nlm.nih.gov/pubmed/31636271	A comprehensive study of metabolite genetics reveals strong pleiotropy and heterogeneity across time and context.	Serum metabolite levels (CMS)	6,263 Finnish ancestry men	NA	1p32.3	PCSK9	PCSK9			ENSG00000169174	NA	NA	rs11591147-?	rs11591147	0	11591147	missense_variant	0	NR	3e-23	22.5229	(L_LDL_P)	0.0722506	NR unit decrease	Illumina [609262]	N
3	rs11591147	1	55505647	rs11591147	2019-12-10	31636271	Gallois A	2019-10-21	Nat Commun	www.ncbi.nlm.nih.gov/pubmed/31636271	A comprehensive study of metabolite genetics reveals strong pleiotropy and heterogeneity across time and context.	Serum metabolite levels	6,263 Finnish ancestry men	NA	1p32.3	PCSK9	PCSK9			ENSG00000169174	NA	NA	rs11591147-?	rs11591147	0	11591147	missense_variant	0	NR	7e-06	5.1549	(ApoB_ApoA1)	0.0662644	NR unit decrease	Illumina [609262]	N
3	rs11591147	1	55505647	rs11591147	2019-12-10	31636271	Gallois A	2019-10-21	Nat Commun	www.ncbi.nlm.nih.gov/pubmed/31636271	A comprehensive study of metabolite genetics reveals strong pleiotropy and heterogeneity across time and context.	Serum metabolite levels	6,263 Finnish ancestry men	NA	1p32.3	PCSK9	PCSK9			ENSG00000169174	NA	NA	rs11591147-?	rs11591147	0	11591147	missense_variant	0	NR	4e-13	12.3979	(IDL_P)	0.107789	NR unit decrease	Illumina [609262]	N
3	rs11591147	1	55505647	rs11591147	2019-12-10	31636271	Gallois A	2019-10-21	Nat Commun	www.ncbi.nlm.nih.gov/pubmed/31636271	A comprehensive study of metabolite genetics reveals strong pleiotropy and heterogeneity across time and context.	Serum metabolite levels	6,263 Finnish ancestry men	NA	1p32.3	PCSK9	PCSK9			ENSG00000169174	NA	NA	rs11591147-?	rs11591147	0	11591147	missense_variant	0	NR	4e-13	12.3979	(IDL_FC)	0.107046	NR unit decrease	Illumina [609262]	N
3	rs11591147	1	55505647	rs11591147	2019-12-10	31636271	Gallois A	2019-10-21	Nat Commun	www.ncbi.nlm.nih.gov/pubmed/31636271	A comprehensive study of metabolite genetics reveals strong pleiotropy and heterogeneity across time and context.	Serum metabolite levels	6,263 Finnish ancestry men	NA	1p32.3	PCSK9	PCSK9			ENSG00000169174	NA	NA	rs11591147-?	rs11591147	0	11591147	missense_variant	0	NR	7e-13	12.1549	(S_HDL_PL)	0.0888806	NR unit increase	Illumina [609262]	N
3	rs11591147	1	55505647	rs11591147	2019-12-10	31636271	Gallois A	2019-10-21	Nat Commun	www.ncbi.nlm.nih.gov/pubmed/31636271	A comprehensive study of metabolite genetics reveals strong pleiotropy and heterogeneity across time and context.	Serum metabolite levels	6,263 Finnish ancestry men	NA	1p32.3	PCSK9	PCSK9			ENSG00000169174	NA	NA	rs11591147-?	rs11591147	0	11591147	missense_variant	0	NR	8e-12	11.0969	(XS_VLDL_PL)	0.0814726	NR unit decrease	Illumina [609262]	N
3	rs11591147	1	55505647	rs11591147	2019-12-10	31636271	Gallois A	2019-10-21	Nat Commun	www.ncbi.nlm.nih.gov/pubmed/31636271	A comprehensive study of metabolite genetics reveals strong pleiotropy and heterogeneity across time and context.	Serum metabolite levels	6,263 Finnish ancestry men	NA	1p32.3	PCSK9	PCSK9			ENSG00000169174	NA	NA	rs11591147-?	rs11591147	0	11591147	missense_variant	0	NR	1e-06	6	(M_LDL_C)	0.0722613	NR unit decrease	Illumina [609262]	N
3	rs11591147	1	55505647	rs11591147	2019-12-10	31636271	Gallois A	2019-10-21	Nat Commun	www.ncbi.nlm.nih.gov/pubmed/31636271	A comprehensive study of metabolite genetics reveals strong pleiotropy and heterogeneity across time and context.	Serum metabolite levels	6,263 Finnish ancestry men	NA	1p32.3	PCSK9	PCSK9			ENSG00000169174	NA	NA	rs11591147-?	rs11591147	0	11591147	missense_variant	0	NR	1e-06	6	(M_LDL_CE)	0.0714336	NR unit decrease	Illumina [609262]	N
3	rs11591147	1	55505647	rs11591147	2019-12-10	31636271	Gallois A	2019-10-21	Nat Commun	www.ncbi.nlm.nih.gov/pubmed/31636271	A comprehensive study of metabolite genetics reveals strong pleiotropy and heterogeneity across time and context.	Serum metabolite levels	6,263 Finnish ancestry men	NA	1p32.3	PCSK9	PCSK9			ENSG00000169174	NA	NA	rs11591147-?	rs11591147	0	11591147	missense_variant	0	NR	2e-06	5.69897	(M_LDL_L)	0.0702664	NR unit decrease	Illumina [609262]	N
3	rs11591147	1	55505647	rs11591147	2019-12-10	31636271	Gallois A	2019-10-21	Nat Commun	www.ncbi.nlm.nih.gov/pubmed/31636271	A comprehensive study of metabolite genetics reveals strong pleiotropy and heterogeneity across time and context.	Serum metabolite levels	6,263 Finnish ancestry men	NA	1p32.3	PCSK9	PCSK9			ENSG00000169174	NA	NA	rs11591147-?	rs11591147	0	11591147	missense_variant	0	NR	4e-11	10.3979	(L_LDL_FC)	0.0973775	NR unit decrease	Illumina [609262]	N
3	rs11591147	1	55505647	rs11591147	2019-12-10	31636271	Gallois A	2019-10-21	Nat Commun	www.ncbi.nlm.nih.gov/pubmed/31636271	A comprehensive study of metabolite genetics reveals strong pleiotropy and heterogeneity across time and context.	Serum metabolite levels	6,263 Finnish ancestry men	NA	1p32.3	PCSK9	PCSK9			ENSG00000169174	NA	NA	rs11591147-?	rs11591147	0	11591147	missense_variant	0	NR	6e-11	10.2218	(FreeC)	0.0969177	NR unit decrease	Illumina [609262]	N
3	rs11591147	1	55505647	rs11591147	2017-06-21	28270201	Nagy R	2017-03-07	Genome Med	www.ncbi.nlm.nih.gov/pubmed/28270201	Exploration of haplotype research consortium imputation for genome-wide association studies in 20,032 Generation Scotland participants.	Cholesterol, total	19,259 British ancestry individuals from 6863 families.	NA	1p32.3	PCSK9	PCSK9			ENSG00000169174	NA	NA	rs11591147-T	rs11591147	0	11591147	missense_variant	0	0.0169	2e-17	16.699		0.360906	[0.28-0.44] mg/dl decrease	Illumina [24111857] (imputed)	N
3	rs11591147	1	55505647	rs11591147	2019-02-14	29507422	Hoffmann TJ	2018-03-05	Nat Genet	www.ncbi.nlm.nih.gov/pubmed/29507422	A large electronic-health-record-based genome-wide study of serum lipids.	Low density lipoprotein cholesterol levels	76,627 European ancestry individuals, 7,795 Hispanic individuals, 6,855 East Asian ancestry individuals, 2,958 African American individuals, 439 South Asian ancestry individuals	NA	1p32.3	NR	PCSK9			ENSG00000169174	NA	NA	rs11591147-G	rs11591147	0	11591147	missense_variant	0	0.987	6e-70	69.2218	(EA)	0.475	unit increase	Affymetrix [at least 7091467] (imputed)	N
3	rs11591147	1	55505647	rs11591147	2019-02-14	29507422	Hoffmann TJ	2018-03-05	Nat Genet	www.ncbi.nlm.nih.gov/pubmed/29507422	A large electronic-health-record-based genome-wide study of serum lipids.	Low density lipoprotein cholesterol levels	76,627 European ancestry individuals, 7,795 Hispanic individuals, 6,855 East Asian ancestry individuals, 2,958 African American individuals, 439 South Asian ancestry individuals	NA	1p32.3	NR	PCSK9			ENSG00000169174	NA	NA	rs11591147-G	rs11591147	0	11591147	missense_variant	0	0.989	2e-12	11.699	(Hispanic)	0.507	unit increase	Affymetrix [at least 7091467] (imputed)	N
3	rs11591147	1	55505647	rs11591147	2019-02-14	29507422	Hoffmann TJ	2018-03-05	Nat Genet	www.ncbi.nlm.nih.gov/pubmed/29507422	A large electronic-health-record-based genome-wide study of serum lipids.	Low density lipoprotein cholesterol levels	76,627 European ancestry individuals, 7,795 Hispanic individuals, 6,855 East Asian ancestry individuals, 2,958 African American individuals, 439 South Asian ancestry individuals	NA	1p32.3	NR	PCSK9			ENSG00000169174	NA	NA	rs11591147-G	rs11591147	0	11591147	missense_variant	0	NR	3e-12	11.5229		0.493	unit increase	Affymetrix [at least 7091467] (imputed)	N
3	rs11591147	1	55505647	rs11591147	2019-12-10	31636271	Gallois A	2019-10-21	Nat Commun	www.ncbi.nlm.nih.gov/pubmed/31636271	A comprehensive study of metabolite genetics reveals strong pleiotropy and heterogeneity across time and context.	Serum metabolite levels	6,263 Finnish ancestry men	NA	1p32.3	PCSK9	PCSK9			ENSG00000169174	NA	NA	rs11591147-?	rs11591147	0	11591147	missense_variant	0	NR	3e-08	7.52288	(Remnant_C)	0.0812887	NR unit decrease	Illumina [609262]	N
3	rs11591147	1	55505647	rs11591147	2019-12-10	31636271	Gallois A	2019-10-21	Nat Commun	www.ncbi.nlm.nih.gov/pubmed/31636271	A comprehensive study of metabolite genetics reveals strong pleiotropy and heterogeneity across time and context.	Serum metabolite levels	6,263 Finnish ancestry men	NA	1p32.3	PCSK9	PCSK9			ENSG00000169174	NA	NA	rs11591147-?	rs11591147	0	11591147	missense_variant	0	NR	9e-08	7.04576	(S_VLDL_CE)	0.079322	NR unit decrease	Illumina [609262]	N
3	rs11591147	1	55505647	rs11591147	2019-12-10	31636271	Gallois A	2019-10-21	Nat Commun	www.ncbi.nlm.nih.gov/pubmed/31636271	A comprehensive study of metabolite genetics reveals strong pleiotropy and heterogeneity across time and context.	Serum metabolite levels	6,263 Finnish ancestry men	NA	1p32.3	PCSK9	PCSK9			ENSG00000169174	NA	NA	rs11591147-?	rs11591147	0	11591147	missense_variant	0	NR	4e-10	9.39794	(L_LDL_PL)	0.0926173	NR unit decrease	Illumina [609262]	N
3	rs11591147	1	55505647	rs11591147	2019-12-10	31636271	Gallois A	2019-10-21	Nat Commun	www.ncbi.nlm.nih.gov/pubmed/31636271	A comprehensive study of metabolite genetics reveals strong pleiotropy and heterogeneity across time and context.	Serum metabolite levels	6,263 Finnish ancestry men	NA	1p32.3	PCSK9	PCSK9			ENSG00000169174	NA	NA	rs11591147-?	rs11591147	0	11591147	missense_variant	0	NR	4e-10	9.39794	(XS_VLDL_C)	0.0919194	NR unit decrease	Illumina [609262]	N
3	rs11591147	1	55505647	rs11591147	2019-12-10	31636271	Gallois A	2019-10-21	Nat Commun	www.ncbi.nlm.nih.gov/pubmed/31636271	A comprehensive study of metabolite genetics reveals strong pleiotropy and heterogeneity across time and context.	Serum metabolite levels	6,263 Finnish ancestry men	NA	1p32.3	PCSK9	PCSK9			ENSG00000169174	NA	NA	rs11591147-?	rs11591147	0	11591147	missense_variant	0	NR	7e-10	9.1549	(L_LDL_L)	0.0913721	NR unit decrease	Illumina [609262]	N
3	rs11591147	1	55505647	rs11591147	2019-12-10	31636271	Gallois A	2019-10-21	Nat Commun	www.ncbi.nlm.nih.gov/pubmed/31636271	A comprehensive study of metabolite genetics reveals strong pleiotropy and heterogeneity across time and context.	Serum metabolite levels	6,263 Finnish ancestry men	NA	1p32.3	PCSK9	PCSK9			ENSG00000169174	NA	NA	rs11591147-?	rs11591147	0	11591147	missense_variant	0	NR	8e-10	9.09691	(L_LDL_CE)	0.0909494	NR unit decrease	Illumina [609262]	N
3	rs11591147	1	55505647	rs11591147	2019-12-10	31636271	Gallois A	2019-10-21	Nat Commun	www.ncbi.nlm.nih.gov/pubmed/31636271	A comprehensive study of metabolite genetics reveals strong pleiotropy and heterogeneity across time and context.	Serum metabolite levels	6,263 Finnish ancestry men	NA	1p32.3	PCSK9	PCSK9			ENSG00000169174	NA	NA	rs11591147-?	rs11591147	0	11591147	missense_variant	0	NR	1e-09	9	(L_LDL_P)	0.0898102	NR unit decrease	Illumina [609262]	N
3	rs11591147	1	55505647	rs11591147	2019-12-10	31636271	Gallois A	2019-10-21	Nat Commun	www.ncbi.nlm.nih.gov/pubmed/31636271	A comprehensive study of metabolite genetics reveals strong pleiotropy and heterogeneity across time and context.	Serum metabolite levels	6,263 Finnish ancestry men	NA	1p32.3	PCSK9	PCSK9			ENSG00000169174	NA	NA	rs11591147-?	rs11591147	0	11591147	missense_variant	0	NR	2e-10	9.69897	(XS_VLDL_CE)	0.0942162	NR unit decrease	Illumina [609262]	N
3	rs11591147	1	55505647	rs11591147	2019-12-10	31636271	Gallois A	2019-10-21	Nat Commun	www.ncbi.nlm.nih.gov/pubmed/31636271	A comprehensive study of metabolite genetics reveals strong pleiotropy and heterogeneity across time and context.	Serum metabolite levels	6,263 Finnish ancestry men	NA	1p32.3	PCSK9	PCSK9			ENSG00000169174	NA	NA	rs11591147-?	rs11591147	0	11591147	missense_variant	0	NR	3e-10	9.52288	(L_LDL_C)	0.0933939	NR unit decrease	Illumina [609262]	N
3	rs11591147	1	55505647	rs11591147	2019-12-10	31636271	Gallois A	2019-10-21	Nat Commun	www.ncbi.nlm.nih.gov/pubmed/31636271	A comprehensive study of metabolite genetics reveals strong pleiotropy and heterogeneity across time and context.	Serum metabolite levels	6,263 Finnish ancestry men	NA	1p32.3	PCSK9	PCSK9			ENSG00000169174	NA	NA	rs11591147-?	rs11591147	0	11591147	missense_variant	0	NR	4e-09	8.39794	(XS_VLDL_P)	0.0719143	NR unit decrease	Illumina [609262]	N
3	rs11591147	1	55505647	rs11591147	2019-12-10	31636271	Gallois A	2019-10-21	Nat Commun	www.ncbi.nlm.nih.gov/pubmed/31636271	A comprehensive study of metabolite genetics reveals strong pleiotropy and heterogeneity across time and context.	Serum metabolite levels	6,263 Finnish ancestry men	NA	1p32.3	PCSK9	PCSK9			ENSG00000169174	NA	NA	rs11591147-?	rs11591147	0	11591147	missense_variant	0	NR	2e-07	6.69897	(XS_VLDL_FC)	0.0770312	NR unit decrease	Illumina [609262]	N
3	rs11591147	1	55505647	rs11591147	2019-12-10	31636271	Gallois A	2019-10-21	Nat Commun	www.ncbi.nlm.nih.gov/pubmed/31636271	A comprehensive study of metabolite genetics reveals strong pleiotropy and heterogeneity across time and context.	Serum metabolite levels	6,263 Finnish ancestry men	NA	1p32.3	PCSK9	PCSK9			ENSG00000169174	NA	NA	rs11591147-?	rs11591147	0	11591147	missense_variant	0	NR	1e-08	8	(XS_VLDL_L)	0.0835896	NR unit decrease	Illumina [609262]	N
3	rs11591147	1	55505647	rs11591147	2019-12-10	31636271	Gallois A	2019-10-21	Nat Commun	www.ncbi.nlm.nih.gov/pubmed/31636271	A comprehensive study of metabolite genetics reveals strong pleiotropy and heterogeneity across time and context.	Serum metabolite levels	6,263 Finnish ancestry men	NA	1p32.3	PCSK9	PCSK9			ENSG00000169174	NA	NA	rs11591147-?	rs11591147	0	11591147	missense_variant	0	NR	2e-08	7.69897	(LDL_C)	0.0838895	NR unit decrease	Illumina [609262]	N
3	rs11591147	1	55505647	rs11591147	2019-12-10	31636271	Gallois A	2019-10-21	Nat Commun	www.ncbi.nlm.nih.gov/pubmed/31636271	A comprehensive study of metabolite genetics reveals strong pleiotropy and heterogeneity across time and context.	Serum metabolite levels	6,263 Finnish ancestry men	NA	1p32.3	PCSK9	PCSK9			ENSG00000169174	NA	NA	rs11591147-?	rs11591147	0	11591147	missense_variant	0	NR	3e-08	7.52288	(Serum_C)	0.0822531	NR unit decrease	Illumina [609262]	N
3	rs11591147	1	55505647	rs11591147	2019-12-10	31636271	Gallois A	2019-10-21	Nat Commun	www.ncbi.nlm.nih.gov/pubmed/31636271	A comprehensive study of metabolite genetics reveals strong pleiotropy and heterogeneity across time and context.	Serum metabolite levels	6,263 Finnish ancestry men	NA	1p32.3	PCSK9	PCSK9			ENSG00000169174	NA	NA	rs11591147-?	rs11591147	0	11591147	missense_variant	0	NR	3e-06	5.52288	(M_LDL_PL)	0.0692662	NR unit decrease	Illumina [609262]	N
3	rs11591147	1	55505647	rs11591147	2019-12-10	31636271	Gallois A	2019-10-21	Nat Commun	www.ncbi.nlm.nih.gov/pubmed/31636271	A comprehensive study of metabolite genetics reveals strong pleiotropy and heterogeneity across time and context.	Serum metabolite levels	6,263 Finnish ancestry men	NA	1p32.3	PCSK9	PCSK9			ENSG00000169174	NA	NA	rs11591147-?	rs11591147	0	11591147	missense_variant	0	NR	3e-06	5.52288	(ApoB)	0.0689965	NR unit decrease	Illumina [609262]	N
3	rs11591147	1	55505647	rs11591147	2019-12-10	31636271	Gallois A	2019-10-21	Nat Commun	www.ncbi.nlm.nih.gov/pubmed/31636271	A comprehensive study of metabolite genetics reveals strong pleiotropy and heterogeneity across time and context.	Serum metabolite levels	6,263 Finnish ancestry men	NA	1p32.3	PCSK9	PCSK9			ENSG00000169174	NA	NA	rs11591147-?	rs11591147	0	11591147	missense_variant	0	NR	3e-06	5.52288	(M_LDL_P)	0.0690449	NR unit decrease	Illumina [609262]	N
3	rs11591147	1	55505647	rs11591147	2019-12-10	31636271	Gallois A	2019-10-21	Nat Commun	www.ncbi.nlm.nih.gov/pubmed/31636271	A comprehensive study of metabolite genetics reveals strong pleiotropy and heterogeneity across time and context.	Serum metabolite levels	6,263 Finnish ancestry men	NA	1p32.3	PCSK9	PCSK9			ENSG00000169174	NA	NA	rs11591147-?	rs11591147	0	11591147	missense_variant	0	NR	4e-06	5.39794	(S_LDL_C)	0.068723	NR unit decrease	Illumina [609262]	N
3	rs11591147	1	55505647	rs11591147	2019-12-10	31636271	Gallois A	2019-10-21	Nat Commun	www.ncbi.nlm.nih.gov/pubmed/31636271	A comprehensive study of metabolite genetics reveals strong pleiotropy and heterogeneity across time and context.	Serum metabolite levels	6,263 Finnish ancestry men	NA	1p32.3	PCSK9	PCSK9			ENSG00000169174	NA	NA	rs11591147-?	rs11591147	0	11591147	missense_variant	0	NR	7e-07	6.1549	(M_LDL_FC)	0.0735147	NR unit decrease	Illumina [609262]	N
3	rs11591147	1	55505647	rs11591147	2019-12-10	31636271	Gallois A	2019-10-21	Nat Commun	www.ncbi.nlm.nih.gov/pubmed/31636271	A comprehensive study of metabolite genetics reveals strong pleiotropy and heterogeneity across time and context.	Serum metabolite levels	6,263 Finnish ancestry men	NA	1p32.3	PCSK9	PCSK9			ENSG00000169174	NA	NA	rs11591147-?	rs11591147	0	11591147	missense_variant	0	NR	7e-14	13.1549	(IDL_C)	0.110472	NR unit decrease	Illumina [609262]	N
3	rs11591147	1	55505647	rs11591147	2019-12-10	31636271	Gallois A	2019-10-21	Nat Commun	www.ncbi.nlm.nih.gov/pubmed/31636271	A comprehensive study of metabolite genetics reveals strong pleiotropy and heterogeneity across time and context.	Serum metabolite levels	6,263 Finnish ancestry men	NA	1p32.3	PCSK9	PCSK9			ENSG00000169174	NA	NA	rs11591147-?	rs11591147	0	11591147	missense_variant	0	NR	1e-13	13	(IDL_CE)	0.109136	NR unit decrease	Illumina [609262]	N
3	rs11591147	1	55505647	rs11591147	2019-12-10	31636271	Gallois A	2019-10-21	Nat Commun	www.ncbi.nlm.nih.gov/pubmed/31636271	A comprehensive study of metabolite genetics reveals strong pleiotropy and heterogeneity across time and context.	Serum metabolite levels	6,263 Finnish ancestry men	NA	1p32.3	PCSK9	PCSK9			ENSG00000169174	NA	NA	rs11591147-?	rs11591147	0	11591147	missense_variant	0	NR	2e-13	12.699	(IDL_L)	0.109378	NR unit decrease	Illumina [609262]	N
3	rs11591147	1	55505647	rs11591147	2019-12-10	31636271	Gallois A	2019-10-21	Nat Commun	www.ncbi.nlm.nih.gov/pubmed/31636271	A comprehensive study of metabolite genetics reveals strong pleiotropy and heterogeneity across time and context.	Serum metabolite levels	6,263 Finnish ancestry men	NA	1p32.3	PCSK9	PCSK9			ENSG00000169174	NA	NA	rs11591147-?	rs11591147	0	11591147	missense_variant	0	NR	2e-13	12.699	(IDL_PL)	0.108467	NR unit decrease	Illumina [609262]	N
3	rs11591147	1	55505647	rs11591147	2019-03-12	30670697	Kilpelainen TO	2019-01-22	Nat Commun	www.ncbi.nlm.nih.gov/pubmed/30670697	Multi-ancestry study of blood lipid levels identifies four loci interacting with physical activity.	LDL cholesterol x physical activity interaction (2df test)	7,260 African American inactive individuals, 12,761 African American active individuals, 2,740 Asian ancestry inactive individuals, 3,615 Asian ancestry active individuals, 22,378 European ancestry inactive individuals, 55,310 European ancestry active individuals, 2,163 Hispanic or Latin American inactive individuals, 3,461 Hispanic or Latin American active individuals	571 African American inactive individuals, 1,521 African American active individuals, 1,217 South African Black ancestry inactive individuals, 389 South African Black ancestry active individuals, 2,495 East Asian ancestry inactive individuals, 1,947 East Asian ancestry active individuals, 724 South Asian ancestry inactive individuals, 1,425 South Asian ancestry active individuals, 33,796 European ancestry inactive individuals, 50,812 European ancestry active individuals, 2,578 Hispanic inactive individuals, 8,661 Hispanic active individuals	1p32.3	NR	PCSK9			ENSG00000169174	NA	NA	rs11591147-T	rs11591147	0	11591147	missense_variant	0	0.0194	6e-158	157.222		NA		Affymetrix, Illumina [at least 2500000] (imputed)	N
3	rs11591147	1	55505647	rs11591147	2018-09-19	29748315	Pott J	2018-05-01	Circ Genom Precis Med	www.ncbi.nlm.nih.gov/pubmed/29748315	Genetic Regulation of PCSK9 (Proprotein Convertase Subtilisin/Kexin Type 9) Plasma Levels and Its Impact on Atherosclerotic Vascular Disease Phenotypes.	Plasma proprotein convertase subtilisin/kexin type 9 levels in stable coronary artery disease	2,022 European ancestry individuals without statin treatment, 1,268 European ancestry individuals with statin treatment	NR	1p32.3	PCSK9	PCSK9			ENSG00000169174	NA	NA	rs11591147-T	rs11591147	0	11591147	missense_variant	0	0.0121655	2e-17	16.699		0.315	[0.24-0.39] unit decrease	Affymetrix [9882017] (imputed)	N
3	rs11591147	1	55505647	rs11591147	2018-09-19	29748315	Pott J	2018-05-01	Circ Genom Precis Med	www.ncbi.nlm.nih.gov/pubmed/29748315	Genetic Regulation of PCSK9 (Proprotein Convertase Subtilisin/Kexin Type 9) Plasma Levels and Its Impact on Atherosclerotic Vascular Disease Phenotypes.	Plasma proprotein convertase subtilisin/kexin type 9 levels in stable coronary artery disease	2,022 European ancestry individuals without statin treatment, 1,268 European ancestry individuals with statin treatment	NR	1p32.3	PCSK9	PCSK9			ENSG00000169174	NA	NA	rs11591147-T	rs11591147	0	11591147	missense_variant	0	0.0123626	6e-16	15.2218	(statin-free)	0.374259	[NR] unit decrease	Affymetrix [9882017] (imputed)	N
3	rs11591147	1	55505647	rs11591147	2020-07-27	31969989	Oni-Orisan A	2020-01-16	NPJ Genom Med	www.ncbi.nlm.nih.gov/pubmed/31969989	The impact of adjusting for baseline in pharmacogenomic genome-wide association studies of quantitative change.	Low density lipoprotein cholesterol levels (on statin treatment)	28,616 European ancestry individuals, 1,205 African ancestry individuals, 2,350 East Asian ancestry individuals, 2,703 Hispanic/Latino individuals	NA	1p32.3	PCSK9	PCSK9			ENSG00000169174	NA	NA	rs11591147-T	rs11591147	0	11591147	missense_variant	0	0.011	8e-10	9.09691	(EA)	0.073	[0.049-0.097] unit decrease	Affymetrix [13250765] (imputed)	N
3	rs11591147	1	55505647	rs11591147	2021-03-22	33532862	Hartiala JA	2021-02-03	Eur Heart J	www.ncbi.nlm.nih.gov/pubmed/33532862	Genome-wide analysis identifies novel susceptibility loci for myocardial infarction.	Myocardial infarction	14,825 European ancestry cases, 44,000 European and unknown ancestry cases, 2,680 cases, 380,970 European ancestry controls, 123,504 European and unknown ancestry controls, 73,242 controls	NA	1p32.3	PCSK9	PCSK9			ENSG00000169174	NA	NA	rs11591147-G	rs11591147	0	11591147	missense_variant	0	0.984027	2e-16	15.699		1.34	[1.25-1.44]	NR [8126035] (imputed)	N
3	rs11591147	1	55505647	rs11591147	2019-07-05	30698716	de Vries PS	2019-01-29	Am J Epidemiol	www.ncbi.nlm.nih.gov/pubmed/30698716	Multi-Ancestry Genome-Wide Association Study of Lipid Levels Incorporating Gene-Alcohol Interactions.	LDL cholesterol levels x alcohol consumption (drinkers vs non-drinkers) interaction (2df)	56,505 European ancestry current drinkers, 9,870 African American current drinkers, 2,491 Asian ancestry current drinkers, 2,528 Hispanic current drinkers, 33,388 European ancestry non-drinkers, 11,119 African American non-drinkers, 9,959 Asian ancestry non-drinkers, 1,466 Hispanic non-drinkers	107,548 European ancestry current drinkers, 2,028 African American or Afro-Caribbean current drinkers, 41,240 Asian ancestry current drinkers, 6,622 Hispanic individuals, 1,984 Brazilian ancestry individuals, 29,438 European ancestry non-drinkers, 2,447 African American or Afro-Caribbean non-drinkers, 67,191 Asian ancestry non-drinkers, 7,092 Hispanic non-drinkers, 1,668 Brazilian ancestry non-drinkers	1p32.3	PCSK9	PCSK9			ENSG00000169174	NA	NA	rs11591147-T	rs11591147	0	11591147	missense_variant	0	NR	2e-175	174.699	(EA)	NA		Affymetrix, Illumina [NR] (imputed)	N
3	rs11591147	1	55505647	rs11591147	2019-07-05	30698716	de Vries PS	2019-01-29	Am J Epidemiol	www.ncbi.nlm.nih.gov/pubmed/30698716	Multi-Ancestry Genome-Wide Association Study of Lipid Levels Incorporating Gene-Alcohol Interactions.	LDL cholesterol levels x alcohol consumption (drinkers vs non-drinkers) interaction (2df)	56,505 European ancestry current drinkers, 9,870 African American current drinkers, 2,491 Asian ancestry current drinkers, 2,528 Hispanic current drinkers, 33,388 European ancestry non-drinkers, 11,119 African American non-drinkers, 9,959 Asian ancestry non-drinkers, 1,466 Hispanic non-drinkers	107,548 European ancestry current drinkers, 2,028 African American or Afro-Caribbean current drinkers, 41,240 Asian ancestry current drinkers, 6,622 Hispanic individuals, 1,984 Brazilian ancestry individuals, 29,438 European ancestry non-drinkers, 2,447 African American or Afro-Caribbean non-drinkers, 67,191 Asian ancestry non-drinkers, 7,092 Hispanic non-drinkers, 1,668 Brazilian ancestry non-drinkers	1p32.3	PCSK9	PCSK9			ENSG00000169174	NA	NA	rs11591147-T	rs11591147	0	11591147	missense_variant	0	NR	6e-169	168.222		NA		Affymetrix, Illumina [NR] (imputed)	N
3	rs11591147	1	55505647	rs11591147	2019-07-05	30698716	de Vries PS	2019-01-29	Am J Epidemiol	www.ncbi.nlm.nih.gov/pubmed/30698716	Multi-Ancestry Genome-Wide Association Study of Lipid Levels Incorporating Gene-Alcohol Interactions.	LDL cholesterol levels	89,893 European ancestry individuals, 20,989 African American individuals, 12,450 Asian ancestry individuals, 3,994 HIspanic individuals	136,986 European ancestry individuals, 4,475 African American or Afro-Caribbean individuals, 108,431 Asian ancestry individuals, 13,714 Hispanic individuals, 3,652 Brazilian ancestry individuals	1p32.3	PCSK9	PCSK9			ENSG00000169174	NA	NA	rs11591147-T	rs11591147	0	11591147	missense_variant	0	NR	7e-52	51.1549	(EA)	16.48	NR unit decrease	Affymetrix, Illumina [NR] (imputed)	N
3	rs11591147	1	55505647	rs11591147	2019-07-05	30698716	de Vries PS	2019-01-29	Am J Epidemiol	www.ncbi.nlm.nih.gov/pubmed/30698716	Multi-Ancestry Genome-Wide Association Study of Lipid Levels Incorporating Gene-Alcohol Interactions.	LDL cholesterol levels x alcohol consumption (regular vs non-regular drinkers) interaction (2df)	44,831 European ancestry regular drinkers, 3,976 African American regular drinkers, 1,288 Asian ancestry regular drinkers, 827 Hispanic regular drinkers, 11,674 European ancestry non-regular drinkers, 5,894 African American non-regular drinkers, 1,203 Asian ancestry non-regular drinkers, 1,701 Hispanic non-regular drinkers	71,281 European ancestry regular drinkers, 711 African American or Afro-Caribbean regular drinkers, 35,088 Asian ancestry regular drinkers, 3,742 Hispanic regular drinkers, 36,267 European ancestry non-regular drinkers, 1,317 African American or Afro-Caribbean non-regular drinkers, 6,152 Asian ancestry non-regular drinkers, 2,880 Hispanic non-regular drinkers	1p32.3	PCSK9	PCSK9			ENSG00000169174	NA	NA	rs11591147-T	rs11591147	0	11591147	missense_variant	0	NR	3e-176	175.523	(EA)	NA		Affymetrix, Illumina [NR] (imputed)	N
3	rs11591147	1	55505647	rs11591147	2019-07-05	30698716	de Vries PS	2019-01-29	Am J Epidemiol	www.ncbi.nlm.nih.gov/pubmed/30698716	Multi-Ancestry Genome-Wide Association Study of Lipid Levels Incorporating Gene-Alcohol Interactions.	LDL cholesterol levels x alcohol consumption (regular vs non-regular drinkers) interaction (2df)	44,831 European ancestry regular drinkers, 3,976 African American regular drinkers, 1,288 Asian ancestry regular drinkers, 827 Hispanic regular drinkers, 11,674 European ancestry non-regular drinkers, 5,894 African American non-regular drinkers, 1,203 Asian ancestry non-regular drinkers, 1,701 Hispanic non-regular drinkers	71,281 European ancestry regular drinkers, 711 African American or Afro-Caribbean regular drinkers, 35,088 Asian ancestry regular drinkers, 3,742 Hispanic regular drinkers, 36,267 European ancestry non-regular drinkers, 1,317 African American or Afro-Caribbean non-regular drinkers, 6,152 Asian ancestry non-regular drinkers, 2,880 Hispanic non-regular drinkers	1p32.3	PCSK9	PCSK9			ENSG00000169174	NA	NA	rs11591147-T	rs11591147	0	11591147	missense_variant	0	NR	4e-171	170.398		NA		Affymetrix, Illumina [NR] (imputed)	N
3	rs11591147	1	55505647	rs11591147	2019-07-05	30698716	de Vries PS	2019-01-29	Am J Epidemiol	www.ncbi.nlm.nih.gov/pubmed/30698716	Multi-Ancestry Genome-Wide Association Study of Lipid Levels Incorporating Gene-Alcohol Interactions.	LDL cholesterol levels	89,893 European ancestry individuals, 20,989 African American individuals, 12,450 Asian ancestry individuals, 3,994 HIspanic individuals	136,986 European ancestry individuals, 4,475 African American or Afro-Caribbean individuals, 108,431 Asian ancestry individuals, 13,714 Hispanic individuals, 3,652 Brazilian ancestry individuals	1p32.3	PCSK9	PCSK9			ENSG00000169174	NA	NA	rs11591147-T	rs11591147	0	11591147	missense_variant	0	NR	9e-50	49.0458		16.1	NR unit decrease	Affymetrix, Illumina [NR] (imputed)	N
3	rs11591147	1	55505647	rs11591147	2019-07-05	30698716	de Vries PS	2019-01-29	Am J Epidemiol	www.ncbi.nlm.nih.gov/pubmed/30698716	Multi-Ancestry Genome-Wide Association Study of Lipid Levels Incorporating Gene-Alcohol Interactions.	LDL cholesterol levels in current drinkers	56,505 European ancestry individuals, 9,870 African American individuals, 2,491 Asian ancestry individuals, 2,528 Hispanic individuals	107,548 European ancestry individuals, 2,028 African American or Afro-Caribbean individuals, 41,240 Asian ancestry individuals, 6,622 Hispanic individuals, 1,984 Brazilian ancestry individuals	1p32.3	PCSK9	PCSK9			ENSG00000169174	NA	NA	rs11591147-T	rs11591147	0	11591147	missense_variant	0	NR	1e-101	101	(EA)	16.42	NR unit decrease	Affymetrix, Illumina [NR] (imputed)	N
3	rs11591147	1	55505647	rs11591147	2019-07-05	30698716	de Vries PS	2019-01-29	Am J Epidemiol	www.ncbi.nlm.nih.gov/pubmed/30698716	Multi-Ancestry Genome-Wide Association Study of Lipid Levels Incorporating Gene-Alcohol Interactions.	LDL cholesterol levels in current drinkers	56,505 European ancestry individuals, 9,870 African American individuals, 2,491 Asian ancestry individuals, 2,528 Hispanic individuals	107,548 European ancestry individuals, 2,028 African American or Afro-Caribbean individuals, 41,240 Asian ancestry individuals, 6,622 Hispanic individuals, 1,984 Brazilian ancestry individuals	1p32.3	PCSK9	PCSK9			ENSG00000169174	NA	NA	rs11591147-T	rs11591147	0	11591147	missense_variant	0	NR	2e-97	96.699		16.37	NR unit decrease	Affymetrix, Illumina [NR] (imputed)	N
3	rs11591147	1	55505647	rs11591147	2016-07-08	25961943	Surakka I	2015-05-11	Nat Genet	www.ncbi.nlm.nih.gov/pubmed/25961943	The impact of low-frequency and rare variants on lipid levels.	LDL cholesterol	up 62,166 European ancestry individuals	NA	1p32.3	PCSK9	PCSK9			ENSG00000169174	NA	NA	rs11591147-G	rs11591147	0	11591147	missense_variant	0	0.98	2e-92	91.699		0.528	[0.48-0.58] s.d. increase	Affymetrix, Illumina, Perlegen [up to 9657952] (imputed)	N
3	rs11591147	1	55505647	rs11591147	2012-03-14	22331829	Chasman DI	2012-02-13	Circ Cardiovasc Genet	www.ncbi.nlm.nih.gov/pubmed/22331829	Genetic determinants of statin-induced low-density lipoprotein cholesterol reduction: the Justification for the Use of Statins in Prevention: an Intervention Trial Evaluating Rosuvastatin (JUPITER) trial.	Response to statins (LDL cholesterol change)	6,989 European ancestry individuals	NA	1p32.3	PCSK9	PCSK9			ENSG00000169174	NA	NA	rs11591147-?	rs11591147	0	11591147	missense_variant	0	NR	5e-09	8.30103	(baseline LDL-C)	5	[3.43-6.57] mg/dL decrease	Illumina [814418]	N
3	rs11591147	1	55505647	rs11591147	2018-01-29	29212778	van der Harst P	2017-12-06	Circ Res	www.ncbi.nlm.nih.gov/pubmed/29212778	Identification of 64 Novel Genetic Loci Provides an Expanded View on the Genetic Architecture of Coronary Artery Disease.	Coronary artery disease	88,192 cases, 162,544 controls	34,541 cases, 261,984 controls	1p32.3	PCSK9	PCSK9			ENSG00000169174	NA	NA	rs11591147-T	rs11591147	0	11591147	missense_variant	0	0.0163	2e-25	24.699		0.2821	[0.23-0.34] unit decrease	NR [8041861] (imputed)	N
3	rs11591147	1	55505647	rs11591147	2018-01-29	29212778	van der Harst P	2017-12-06	Circ Res	www.ncbi.nlm.nih.gov/pubmed/29212778	Identification of 64 Novel Genetic Loci Provides an Expanded View on the Genetic Architecture of Coronary Artery Disease.	Coronary artery disease	34,541 cases, 261,984 controls	88,192 cases, 162,544 controls	1p32.3	PCSK9	PCSK9			ENSG00000169174	NA	NA	rs11591147-T	rs11591147	0	11591147	missense_variant	0	0.016	2e-25	24.699		0.282	[0.23-0.33] unit decrease	Affymetrix [7947838] (imputed)	N
3	rs11591147	1	55505647	rs11591147	2018-01-29	29212778	van der Harst P	2017-12-06	Circ Res	www.ncbi.nlm.nih.gov/pubmed/29212778	Identification of 64 Novel Genetic Loci Provides an Expanded View on the Genetic Architecture of Coronary Artery Disease.	Coronary artery disease	up to 122,733 cases, up to 424,528 controls	NA	1p32.3	PCSK9	PCSK9			ENSG00000169174	NA	NA	rs11591147-T	rs11591147	0	11591147	missense_variant	0	0.0164	2e-22	21.699		0.2406	[0.19-0.29] unit decrease	Affymetrix [at least 7947838] (imputed)	N
3	rs11591147	1	55505647	rs11591147	2017-09-28	28714975	Nelson CP	2017-07-17	Nat Genet	www.ncbi.nlm.nih.gov/pubmed/28714975	Association analyses based on false discovery rate implicate new loci for coronary artery disease.	Coronary artery disease (myocardial infarction, percutaneous transluminal coronary angioplasty, coronary artery bypass grafting, angina or chromic ischemic heart disease)	18,467 European and unknown ancestry cases, 45,264 European and unknown ancestry controls	57,347 European and unknown ancestry cases, 219,521 European and unknown ancestry controls	1p32.3	PCSK9	PCSK9			ENSG00000169174	NA	NA	rs11591147-G	rs11591147	0	11591147	missense_variant	0	0.984	3e-10	9.52288		1.25	[1.16-1.34]	Affymetrix [9149595] (imputed)	N
3	rs11591147	1	55505647	rs11591147	2019-02-14	29507422	Hoffmann TJ	2018-03-05	Nat Genet	www.ncbi.nlm.nih.gov/pubmed/29507422	A large electronic-health-record-based genome-wide study of serum lipids.	Total cholesterol levels	76,627 European ancestry individuals, 7,795 Hispanic individuals, 6,855 East Asian ancestry individuals, 2,958 African American individuals, 439 South Asian ancestry individuals	NA	1p32.3	NR	PCSK9			ENSG00000169174	NA	NA	rs11591147-G	rs11591147	0	11591147	missense_variant	0	0.987	5e-56	55.301	(EA)	0.413	unit increase	Affymetrix [at least 7091467] (imputed)	N
3	rs11591147	1	55505647	rs11591147	2019-02-14	29507422	Hoffmann TJ	2018-03-05	Nat Genet	www.ncbi.nlm.nih.gov/pubmed/29507422	A large electronic-health-record-based genome-wide study of serum lipids.	Total cholesterol levels	76,627 European ancestry individuals, 7,795 Hispanic individuals, 6,855 East Asian ancestry individuals, 2,958 African American individuals, 439 South Asian ancestry individuals	NA	1p32.3	NR	PCSK9			ENSG00000169174	NA	NA	rs11591147-G	rs11591147	0	11591147	missense_variant	0	0.989	9e-11	10.0458	(Hispanic)	0.464	unit increase	Affymetrix [at least 7091467] (imputed)	N
3	rs11591147	1	55505647	rs11591147	2019-02-14	29507422	Hoffmann TJ	2018-03-05	Nat Genet	www.ncbi.nlm.nih.gov/pubmed/29507422	A large electronic-health-record-based genome-wide study of serum lipids.	Total cholesterol levels	76,627 European ancestry individuals, 7,795 Hispanic individuals, 6,855 East Asian ancestry individuals, 2,958 African American individuals, 439 South Asian ancestry individuals	NA	1p32.3	NR	PCSK9			ENSG00000169174	NA	NA	rs11591147-G	rs11591147	0	11591147	missense_variant	0	NR	5e-11	10.301		0.458	unit increase	Affymetrix [at least 7091467] (imputed)	N
3	rs11591147	1	55505647	rs11591147	2018-05-11	29436472	Casalone E	2018-02-07	Ann Rheum Dis	www.ncbi.nlm.nih.gov/pubmed/29436472	A novel variant in GLIS3 is associated with osteoarthritis.	Osteoarthritis of the knee (with total joint replacement)	2,188 European ancestry cases, 9,939 European ancestry healthy controls	2,281 European ancestry cases, 9,194 European ancestry healthy controls	1p32.3	NR	PCSK9			ENSG00000169174	NA	NA	rs11591147-T	rs11591147	0	11591147	missense_variant	0	0.017137	9e-06	5.04576		1.56	[1.25-1.95]	Illumina [270934]	N
3	rs11591147	1	55505647	rs11591147	2008-06-16	18193044	Kathiresan S	2008-01-13	Nat Genet	www.ncbi.nlm.nih.gov/pubmed/18193044	Six new loci associated with blood low-density lipoprotein cholesterol, high-density lipoprotein cholesterol or triglycerides in humans.	LDL cholesterol	2,758 European ancestry individuals	18,544 European ancestry individuals	1p32.3	PCSK9	PCSK9			ENSG00000169174	NA	NA	rs11591147-T	rs11591147	0	11591147	missense_variant	0	0.01	2e-44	43.699		0.47	[0.41-0.53] unit decrease	Affymetrix [389878]	N
3	rs11591147	1	55505647	rs11591147	2021-03-22	33532862	Hartiala JA	2021-02-03	Eur Heart J	www.ncbi.nlm.nih.gov/pubmed/33532862	Genome-wide analysis identifies novel susceptibility loci for myocardial infarction.	Myocardial infarction	14,825 European ancestry cases, 2,680 cases, 380,970 European ancestry controls, 73,242 controls	NA	1p32.3	PCSK9	PCSK9			ENSG00000169174	NA	NA	rs11591147-G	rs11591147	0	11591147	missense_variant	0	0.983216	8e-11	10.0969		1.31	[1.21-1.42]	NR [10903881] (imputed)	N
3	rs11591147	1	55505647	rs11591147	2021-04-16	32981348	Klarin D	2020-09-28	Circulation	www.ncbi.nlm.nih.gov/pubmed/32981348	Genetic Architecture of Abdominal Aortic Aneurysm in the Million Veteran Program.	Abdominal aortic aneurysm	7,642 European ancestry cases, 172,172 European ancestry controls	2,835 European ancestry cases, 107,469 European ancestry controls	1p32.3	PCSK9	PCSK9			ENSG00000169174	NA	NA	rs11591147-G	rs11591147	0	11591147	missense_variant	0	0.9839	6e-11	10.2218		1.58	1.38-1.82	Affymetrix [18689289] (imputed)	N
3	rs11591147	1	55505647	rs11591147	2020-10-28	32242144	Revez JA	2020-04-02	Nat Commun	www.ncbi.nlm.nih.gov/pubmed/32242144	Genome-wide association study identifies 143 loci associated with 25 hydroxyvitamin D concentration.	Serum 25-Hydroxyvitamin D levels	417,580 European ancestry individuals	NA	1p32.3		PCSK9			ENSG00000169174	NA	NA	rs11591147-G	rs11591147	0	11591147	missense_variant	0	0.981959	4e-10	9.39794		0.046	[0.032-0.06] unit increase	NR [7250403] (imputed)	N
3	rs11591147	1	55505647	rs11591147	2020-11-26	32561361	Innes H	2020-06-16	Gastroenterology	www.ncbi.nlm.nih.gov/pubmed/32561361	Genome-wide Association Study for Alcohol-related Cirrhosis Identifies Risk Loci in MARC1 and HNRNPUL1.	Forns index in high alcohol intake	33,437 British ancestry individuals	NA	1p32.3		PCSK9			ENSG00000169174	NA	NA	rs11591147-?	rs11591147	0	11591147	missense_variant	0	0.01754	8e-12	11.0969		0.01217	unit increase	NR [6200000] (imputed)	N
3	rs11591147	1	55505647	rs11591147	2021-03-22	33339817	Nielsen JB	2020-12-18	Nat Commun	www.ncbi.nlm.nih.gov/pubmed/33339817	Loss-of-function genomic variants highlight potential therapeutic targets for cardiovascular disease.	Total cholesterol levels	76,081 European ancestry individuals, 127,395 Japanese ancestry individuals	NA	1p32.3	PCSK9	PCSK9			ENSG00000169174	NA	NA	rs11591147-?	rs11591147	0	11591147	missense_variant	0		2e-59	58.699		0.4533	[0.4-0.51] unit increase	Illumina [31500000] (imputed)	N
3	rs11591147	1	55505647	rs11591147	2019-07-02	31217584	Wojcik GL	2019-06-19	Nature	www.ncbi.nlm.nih.gov/pubmed/31217584	Genetic analyses of diverse populations improves discovery for complex traits.	Total cholesterol levels	10,137 African American individuals, 17,802 Hispanic/Latino individuals, 2,387 Asian ancestry individuals, 1,915 Native Hawaiian ancestry individuals, 604 Native American ancestry individuals, 340 individuals	NA	1p32.3	NR	PCSK9			ENSG00000169174	NA	NA	rs11591147-?	rs11591147	0	11591147	missense_variant	0	NR	9e-25	24.0458		21.1719	[17.13-25.21] unit decrease	Illumina [32003504] (imputed)	N
3	rs11591147	1	55505647	rs11591147	2021-03-22	33339817	Nielsen JB	2020-12-18	Nat Commun	www.ncbi.nlm.nih.gov/pubmed/33339817	Loss-of-function genomic variants highlight potential therapeutic targets for cardiovascular disease.	Low density lipoprotein cholesterol levels	76,081 European ancestry individuals, 127,395 Japanese ancestry individuals	NA	1p32.3	PCSK9	PCSK9			ENSG00000169174	NA	NA	rs11591147-?	rs11591147	0	11591147	missense_variant	0		2e-67	66.699		0.4795	[0.43-0.53] unit increase	Illumina [31500000] (imputed)	N
3	rs11591147	1	55505647	rs11591147	2019-07-01	31217584	Wojcik GL	2019-06-19	Nature	www.ncbi.nlm.nih.gov/pubmed/31217584	Genetic analyses of diverse populations improves discovery for complex traits.	Low density lipoprotein cholesterol levels	9,720 African American individuals, 17,373 Hispanic/Latino individuals, 2,316 Asian ancestry individuals, 1,900 Native Hawaiian ancestry individuals, 591 Native American ancestry individuals, 321 individuals	NA	1p32.3	NR	PCSK9			ENSG00000169174	NA	NA	rs11591147-?	rs11591147	0	11591147	missense_variant	0	NR	4e-32	31.3979		21.5141	[17.94-25.09] unit decrease	Illumina [31808917] (imputed)	N
3	rs11591147	1	55505647	rs11591147	2019-08-07	30104761	Zhou W	2018-08-13	Nat Genet	www.ncbi.nlm.nih.gov/pubmed/30104761	Efficiently controlling for case-control imbalance and sample relatedness in large-scale genetic association studies.	Coronary artery disease	31,355 European ancestry cases, 377,103 European ancestry controls	NA	1p32.3	PCSK9	PCSK9			ENSG00000169174	NA	NA	rs11591147-T	rs11591147	0	11591147	missense_variant	0	0.018	2e-12	11.699		NA		Affymetrix [28000000] (imputed)	N
3	rs11591147	1	55505647	rs11591147	2018-11-26	30275531	Klarin D	2018-10-01	Nat Genet	www.ncbi.nlm.nih.gov/pubmed/30275531	Genetics of blood lipids among ~300,000 multi-ethnic participants of the Million Veteran Program.	LDL cholesterol	215,551 European ancestry individuals, 57,332 African American individuals, 24,743 Hispanic individuals	Up to 319,677 individuals	1p32.3	PCSK9	PCSK9			ENSG00000169174	NA	NA	rs11591147-T	rs11591147	0	11591147	missense_variant	0	0.0149	3e-257	256.523		0.3952	[0.37-0.42] mg dl-1 decrease	Affymetrix [up to 31400000] (imputed)	N
3	rs11591147	1	55505647	rs11591147	2018-11-26	30275531	Klarin D	2018-10-01	Nat Genet	www.ncbi.nlm.nih.gov/pubmed/30275531	Genetics of blood lipids among ~300,000 multi-ethnic participants of the Million Veteran Program.	Total cholesterol levels	215,551 European ancestry individuals, 57,332 African American individuals, 24,743 Hispanic individuals	Up to 319,677 individuals	1p32.3	PCSK9	PCSK9			ENSG00000169174	NA	NA	rs11591147-T	rs11591147	0	11591147	missense_variant	0	0.015	8e-175	174.097		0.325	[0.3-0.35] mg dl-1 decrease	Affymetrix [up to 31400000] (imputed)	N
3	rs11591147	1	55505647	rs11591147	2022-11-17	34887591	Graham SE	2021-12-09	Nature	www.ncbi.nlm.nih.gov/pubmed/34887591	The power of genetic diversity in genome-wide association studies of lipids.	Total cholesterol levels	40,963 South Asian ancestry individuals, 48,057 Hispanic individuals, 99,432 Admixed African or African ancestry individuals, 146,492 East Asian ancestry individuals, 1,320,016 European ancestry individuals	NA	1p32.3		PCSK9			ENSG00000169174	NA	NA	rs11591147-?	rs11591147	0	11591147	missense_variant	0	NR	1E-1070	1070		NA		NR [52000000] (imputed)	N
3	rs11591147	1	55505647	rs11591147	2022-11-17	34887591	Graham SE	2021-12-09	Nature	www.ncbi.nlm.nih.gov/pubmed/34887591	The power of genetic diversity in genome-wide association studies of lipids.	Non-HDL cholesterol levels	48,057 Hispanic individuals	NA	1p32.3		PCSK9			ENSG00000169174	NA	NA	rs11591147-T	rs11591147	0	11591147	missense_variant	0	0.00718718	4e-21	20.3979		0.524412	[0.42-0.63] unit decrease	NR [52000000] (imputed)	N
3	rs11591147	1	55505647	rs11591147	2022-11-17	34887591	Graham SE	2021-12-09	Nature	www.ncbi.nlm.nih.gov/pubmed/34887591	The power of genetic diversity in genome-wide association studies of lipids.	Low density lipoprotein cholesterol levels	40,963 South Asian ancestry individuals, 48,057 Hispanic individuals, 99,432 Admixed African or African ancestry individuals, 146,492 East Asian ancestry individuals, 1,320,016 European ancestry individuals	NA	1p32.3		PCSK9			ENSG00000169174	NA	NA	rs11591147-?	rs11591147	0	11591147	missense_variant	0	NR	3E-1364	1363.52		NA		NR [52000000] (imputed)	N
3	rs11591147	1	55505647	rs11591147	2022-11-17	34887591	Graham SE	2021-12-09	Nature	www.ncbi.nlm.nih.gov/pubmed/34887591	The power of genetic diversity in genome-wide association studies of lipids.	Total cholesterol levels	48,057 Hispanic individuals	NA	1p32.3		PCSK9			ENSG00000169174	NA	NA	rs11591147-T	rs11591147	0	11591147	missense_variant	0	0.00810973	9e-31	30.0458		0.426811	[0.36-0.5] unit decrease	NR [52000000] (imputed)	N
3	rs11591147	1	55505647	rs11591147	2019-02-08	30595370	Kichaev G	2018-12-27	Am J Hum Genet	www.ncbi.nlm.nih.gov/pubmed/30595370	Leveraging Polygenic Functional Enrichment to Improve GWAS Power.	Cardiovascular disease	approximately 459,000 European ancestry individuals	NA	1p32.3		PCSK9			ENSG00000169174	NA	NA	rs11591147-?	rs11591147	0	11591147	missense_variant	0	NR	1e-11	11		NA		NR [~ 8900000] (imputed)	N
3	rs11591147	1	55505647	rs11591147	2022-11-17	34887591	Graham SE	2021-12-09	Nature	www.ncbi.nlm.nih.gov/pubmed/34887591	The power of genetic diversity in genome-wide association studies of lipids.	Total cholesterol levels	1,320,016 European ancestry individuals	NA	1p32.3		PCSK9			ENSG00000169174	NA	NA	rs11591147-T	rs11591147	0	11591147	missense_variant	0	0.0161905	2E-779	778.699		0.37713	[0.37-0.39] unit decrease	NR [52000000] (imputed)	N
3	rs11591147	1	55505647	rs11591147	2022-11-17	34887591	Graham SE	2021-12-09	Nature	www.ncbi.nlm.nih.gov/pubmed/34887591	The power of genetic diversity in genome-wide association studies of lipids.	Low density lipoprotein cholesterol levels	48,057 Hispanic individuals	NA	1p32.3		PCSK9			ENSG00000169174	NA	NA	rs11591147-T	rs11591147	0	11591147	missense_variant	0	0.00828729	3e-38	37.5229		0.485403	[0.41-0.56] unit decrease	NR [52000000] (imputed)	N
3	rs11591147	1	55505647	rs11591147	2022-11-17	34887591	Graham SE	2021-12-09	Nature	www.ncbi.nlm.nih.gov/pubmed/34887591	The power of genetic diversity in genome-wide association studies of lipids.	Non-HDL cholesterol levels	1,320,016 European ancestry individuals	NA	1p32.3		PCSK9			ENSG00000169174	NA	NA	rs11591147-T	rs11591147	0	11591147	missense_variant	0	0.016294	4E-655	654.398		0.410741	[0.4-0.42] unit decrease	NR [52000000] (imputed)	N
3	rs11591147	1	55505647	rs11591147	2021-06-29	33462484	Sinnott-Armstrong N	2021-01-18	Nat Genet	www.ncbi.nlm.nih.gov/pubmed/33462484	Genetics of 35 blood and urine biomarkers in the UK Biobank.	Low density lipoprotein cholesterol levels	341,875 European ancestry individuals, 6,003 African ancestry individuals, 7,319 South Asian ancestry individuals	NA	1p32.3	NR	PCSK9			ENSG00000169174	NA	NA	rs11591147-T	rs11591147	0	11591147	missense_variant	0	NR	9E-591	590.046		0.4782	[0.46-0.5] unit decrease	Affymetrix [9000000] (imputed)	N
3	rs11591147	1	55505647	rs11591147	2019-06-21	31015401	Wu Y	2019-04-23	Nat Commun	www.ncbi.nlm.nih.gov/pubmed/31015401	Genome-wide association study of medication-use and associated disease in the UK Biobank.	Medication use (HMG CoA reductase inhibitors)	73,475 European ancestry cases, 216,910 European ancestry controls	NA	1p32.3	PCSK9	PCSK9			ENSG00000169174	NA	NA	rs11591147-T	rs11591147	0	11591147	missense_variant	0	0.017203	9e-64	63.0458		0.362324	[0.32-0.4] unit decrease	Affymetrix [7288503] (imputed)	N
3	rs11591147	1	55505647	rs11591147	2019-05-23	24507774	Peloso GM	2014-02-01	Am J Hum Genet	www.ncbi.nlm.nih.gov/pubmed/24507774	Association of low-frequency and rare coding-sequence variants with blood lipids and coronary heart disease in 56,000 whites and blacks.	LDL cholesterol	up to 42,208 European ancestry individuals, up to 14,330 African ancestry individuals	NA	1p32.3	PCSK9	PCSK9			ENSG00000169174	NA	NA	rs11591147-?	rs11591147	0	11591147	missense_variant	0	0.0154	3e-59	58.5229	(EA)	17	mg/dl decrease	Illumina [247644]	N
3	rs11591147	1	55505647	rs11591147	2022-06-06	34906840	Trinder M	2021-12-06	Atherosclerosis	www.ncbi.nlm.nih.gov/pubmed/34906840	Polygenic architecture and cardiovascular risk of familial combined hyperlipidemia.	Familial combined hyperlipidemia defined by Consensus criteria	39,961 British ancestry cases, 309,261 British ancestry controls	NA	1p32.3		PCSK9			ENSG00000169174	NA	NA	rs11591147-G	rs11591147	0	11591147	missense_variant	0	0.982411	9e-76	75.0458		0.623922	[0.55-0.7] unit increase	Affymetrix [8802648] (imputed)	N
3	rs11591147	1	55505647	rs11591147	2022-06-06	34906840	Trinder M	2021-12-06	Atherosclerosis	www.ncbi.nlm.nih.gov/pubmed/34906840	Polygenic architecture and cardiovascular risk of familial combined hyperlipidemia.	Familial combined hyperlipidemia defined by Dutch criteria	17,485 British ancestry cases, 331,737 British ancestry controls	NA	1p32.3		PCSK9			ENSG00000169174	NA	NA	rs11591147-G	rs11591147	0	11591147	missense_variant	0	0.982411	9e-21	20.0458		0.450003	[0.35-0.55] unit increase	Affymetrix [8802648] (imputed)	N
3	rs11591147	1	55505647	rs11591147	2022-03-28	34590679	Pott J	2021-09-30	Hum Mol Genet	www.ncbi.nlm.nih.gov/pubmed/34590679	Meta-GWAS of PCSK9 levels detects two novel loci at APOB and TM6SF2.	PCSK9 levels	12,721 European ancestry individuals	NA	1p32.3		PCSK9			ENSG00000169174	NA	NA	rs11591147-T	rs11591147	0	11591147	missense_variant	0	0.0144343	9e-49	48.0458		0.29342	[0.25-0.33] unit decrease	Affymetrix, Illumina [8700000] (imputed)	N
3	rs11591147	1	55505647	rs11591147	2022-03-28	34590679	Pott J	2021-09-30	Hum Mol Genet	www.ncbi.nlm.nih.gov/pubmed/34590679	Meta-GWAS of PCSK9 levels detects two novel loci at APOB and TM6SF2.	PCSK9 levels	10,186 European ancestry statin-free individuals	300 African American statin-free individuals	1p32.3		PCSK9			ENSG00000169174	NA	NA	rs11591147-T	rs11591147	0	11591147	missense_variant	0	0.0144343	2e-46	45.699	(EA)	0.31965	[0.28-0.36] unit decrease	Affymetrix, Illumina [8700000] (imputed)	N
3	rs11591147	1	55505647	rs11591147	2022-06-06	34906840	Trinder M	2021-12-06	Atherosclerosis	www.ncbi.nlm.nih.gov/pubmed/34906840	Polygenic architecture and cardiovascular risk of familial combined hyperlipidemia.	Familial combined hyperlipidemia defined by Mexico criteria	5,153 British ancestry cases, 344,069 British ancestry controls	NA	1p32.3		PCSK9			ENSG00000169174	NA	NA	rs11591147-G	rs11591147	0	11591147	missense_variant	0	0.982411	4e-13	12.3979		0.676738	[0.47-0.88] unit increase	Affymetrix [8802648] (imputed)	N
3	rs11591147	1	55505647	rs11591147	2022-06-06	34906840	Trinder M	2021-12-06	Atherosclerosis	www.ncbi.nlm.nih.gov/pubmed/34906840	Polygenic architecture and cardiovascular risk of familial combined hyperlipidemia.	Familial combined hyperlipidemia defined by Brunzell criteria	3,838 British ancestry cases, 345,384 British ancestry controls	NA	1p32.3		PCSK9			ENSG00000169174	NA	NA	rs11591147-G	rs11591147	0	11591147	missense_variant	0	0.982411	1e-08	8		0.603121	[0.38-0.83] unit increase	Affymetrix [8802648] (imputed)	N
3	rs11591147	1	55505647	rs11591147	2022-06-06	34906840	Trinder M	2021-12-06	Atherosclerosis	www.ncbi.nlm.nih.gov/pubmed/34906840	Polygenic architecture and cardiovascular risk of familial combined hyperlipidemia.	Familial combined hyperlipidemia defined by Goldstein criteria	1,688 British ancestry cases, 347,534 British ancestry controls	NA	1p32.3		PCSK9			ENSG00000169174	NA	NA	rs11591147-G	rs11591147	0	11591147	missense_variant	0	0.982411	9e-06	5.04576		0.732224	[0.37-1.1] unit increase	Affymetrix [8802648] (imputed)	N
3	rs11591147	1	55505647	rs11591147	2021-12-22	32226016	Hu Y	2020-03-30	PLoS Genet	www.ncbi.nlm.nih.gov/pubmed/32226016	Minority-centric meta-analyses of blood lipid levels identify novel loci in the Population Architecture using Genomics and Epidemiology (PAGE) study.	Total cholesterol levels	17,701 African American individuals, 22,954 Hispanics ancestry individuals, 2,387 East Asian ancestry individuals, 1,915 Native Hawaiian ancestry individuals, 604 Native American ancestry individuals, 340 individuals, 22,912 European ancestry individuals	up to 71,987 African American individuals, up to 34,899 Hispanics ancestry individuals, up to 315,133 European ancestry individuals, up to 9,593 Asian ancestry individuals, up to 94,674 European ancestry, East Asian ancestry, African American, South Asian ancestry, Hispanic individuals	1p32.3		PCSK9			ENSG00000169174	NA	NA	rs11591147-?	rs11591147	0	11591147	missense_variant	0	NR	9e-25	24.0458		0.48	[0.39-0.57] mg/dL decrease	Affymetrix, Illumina [NR] (imputed)	N
3	rs11591147	1	55505647	rs11591147	2021-12-22	32226016	Hu Y	2020-03-30	PLoS Genet	www.ncbi.nlm.nih.gov/pubmed/32226016	Minority-centric meta-analyses of blood lipid levels identify novel loci in the Population Architecture using Genomics and Epidemiology (PAGE) study.	Low density lipoprotein cholesterol levels	17,222 African American individuals, 22,406 Hispanics ancestry individuals, 2,316 East Asian ancestry individuals, 1,900 Native Hawaiian ancestry individuals, 591 Native American ancestry individuals, 321 individuals, 22,331 European ancestry individuals	up to 71,987 African American individuals, up to 34,899 Hispanics ancestry individuals, up to 315,133 European ancestry individuals, up to 9,593 Asian ancestry individuals, up to 94,674 European ancestry, East Asian ancestry, African American, South Asian ancestry, Hispanic individuals	1p32.3		PCSK9			ENSG00000169174	NA	NA	rs11591147-?	rs11591147	0	11591147	missense_variant	0	NR	4e-32	31.3979		0.548	[0.46-0.64] mg/dL decrease	Affymetrix, Illumina [NR] (imputed)	N
3	rs11591147	1	55505647	rs11591147	2022-02-15	35078996	Gudjonsson A	2022-01-25	Nat Commun	www.ncbi.nlm.nih.gov/pubmed/35078996	A genome-wide association study of serum proteins reveals shared loci with common diseases.	Serum levels of protein PCSK9	5,350 Icelandic ancestry individuals	NA	1p32.3		PCSK9			ENSG00000169174	NA	NA	rs11591147-T	rs11591147	0	11591147	missense_variant	0	0.01176	2e-41	40.699		1.09951	[0.94-1.26] unit decrease	Illumina [7506463] (imputed)	N
3	rs11591147	1	55505647	rs11591147	2022-02-15	35078996	Gudjonsson A	2022-01-25	Nat Commun	www.ncbi.nlm.nih.gov/pubmed/35078996	A genome-wide association study of serum proteins reveals shared loci with common diseases.	Serum levels of protein PCSK9	5,363 Icelandic ancestry individuals	NA	1p32.3		PCSK9			ENSG00000169174	NA	NA	rs11591147-T	rs11591147	0	11591147	missense_variant	0	0.01176	6e-32	31.2218		1.0396	[0.87-1.21] unit decrease	Illumina [7506463] (imputed)	N
3	rs11591147	1	55505647	rs11591147	2022-07-20	35285134	Temprano-Sagrera G	2022-03-14	J Thromb Haemost	www.ncbi.nlm.nih.gov/pubmed/35285134	Multi-phenotype analyses of hemostatic traits with cardiovascular events reveal novel genetic associations.	Coronary artery disease or fibrinogen levels (pleiotropy)	172,122 European, South Asian or East Asian CAD cases, 566,864 European, South Asian or East Asian CAD controls, 120,246 European ancestry individuals with measurements	NA	1p32.3		PCSK9			ENSG00000169174	NA	NA	rs11591147-?	rs11591147	0	11591147	missense_variant	0	NR	4e-18	17.3979		NA		NR [NR]	N
3	rs11591147	1	55505647	rs11591147	2021-06-29	33462484	Sinnott-Armstrong N	2021-01-18	Nat Genet	www.ncbi.nlm.nih.gov/pubmed/33462484	Genetics of 35 blood and urine biomarkers in the UK Biobank.	Apolipoprotein B levels	340,860 European ancestry individuals, 5,962 African ancestry individuals, 7,275 South Asian ancestry individuals	NA	1p32.3	NR	PCSK9			ENSG00000169174	NA	NA	rs11591147-T	rs11591147	0	11591147	missense_variant	0	NR	8E-521	520.097		0.4501	[0.43-0.47] unit decrease	Affymetrix [9000000] (imputed)	N
3	rs11591147	1	55505647	rs11591147	2022-07-20	35285134	Temprano-Sagrera G	2022-03-14	J Thromb Haemost	www.ncbi.nlm.nih.gov/pubmed/35285134	Multi-phenotype analyses of hemostatic traits with cardiovascular events reveal novel genetic associations.	Coronary artery disease or factor VIII levels (pleiotropy)	172,122 European, South Asian or East Asian CAD cases, 566,864 European, South Asian or East Asian CAD controls, 32,610 European, African American, East Asian, South Asian or Hispanic individuals with measurements	NA	1p32.3		PCSK9			ENSG00000169174	NA	NA	rs11591147-?	rs11591147	0	11591147	missense_variant	0	NR	5e-18	17.301		NA		NR [NR]	N
3	rs11591147	1	55505647	rs11591147	2022-07-20	35285134	Temprano-Sagrera G	2022-03-14	J Thromb Haemost	www.ncbi.nlm.nih.gov/pubmed/35285134	Multi-phenotype analyses of hemostatic traits with cardiovascular events reveal novel genetic associations.	Coronary artery disease or factor XI levels (pleiotropy)	172,122 European, South Asian or East Asian CAD cases, 566,864 European, South Asian or East Asian CAD controls, 16,169 European ancestry individuals with measurements	NA	1p32.3		PCSK9			ENSG00000169174	NA	NA	rs11591147-?	rs11591147	0	11591147	missense_variant	0	NR	6e-18	17.2218		NA		NR [NR]	N
3	rs11591147	1	55505647	rs11591147	2022-07-20	35285134	Temprano-Sagrera G	2022-03-14	J Thromb Haemost	www.ncbi.nlm.nih.gov/pubmed/35285134	Multi-phenotype analyses of hemostatic traits with cardiovascular events reveal novel genetic associations.	Coronary artery disease or von Willebrand factor levels (pleiotropy)	172,122 European, South Asian or East Asian CAD cases, 566,864 European, South Asian or East Asian CAD controls, 46,354 European, African American or Hispanic individuals with measurements	NA	1p32.3		PCSK9			ENSG00000169174	NA	NA	rs11591147-?	rs11591147	0	11591147	missense_variant	0	NR	5e-18	17.301		NA		NR [NR]	N
3	rs11591147	1	55505647	rs11591147	2021-08-24	33730874	Said MA	2021-03-18	Arterioscler Thromb Vasc Biol	www.ncbi.nlm.nih.gov/pubmed/33730874	Genome-Wide Association Study and Identification of a Protective Missense Variant on Lipoprotein(a) Concentration: Protective Missense Variant on Lipoprotein(a) Concentration.	Lipoprotein (a) levels	348,591 European ancestry individuals, 6,000 African ancestry individuals, 9,116 Asian ancestry individuals, 7,505 individuals		1p32.3	PCSK9	PCSK9			ENSG00000169174	NA	NA	rs11591147-G	rs11591147	0	11591147	missense_variant	0	NR	5e-13	12.301		0.039901	[0.024-0.056] nmol/l increase	NR [19000000] (imputed)	N
3	rs11591147	1	55505647	rs11591147	2022-05-10	33414548	Lotta LA	2021-01-07	Nat Genet	www.ncbi.nlm.nih.gov/pubmed/33414548	A cross-platform approach identifies genetic regulators of human metabolism and health.	Sphingomyeline C16:0 levels	31,023 Caucasian ancestry individuals	NA	1p32.3		PCSK9			ENSG00000169174	NA	NA	rs11591147-G	rs11591147	0	11591147	missense_variant	0	0.9827	2e-22	21.699		9.761	(zscore) increase	Affymetrix, Illumina [6046342] (imputed)	N
3	rs11591147	1	55505647	rs11591147	2022-05-10	33414548	Lotta LA	2021-01-07	Nat Genet	www.ncbi.nlm.nih.gov/pubmed/33414548	A cross-platform approach identifies genetic regulators of human metabolism and health.	Sphingomyeline C18:0 levels	31,120 Caucasian ancestry individuals	NA	1p32.3		PCSK9			ENSG00000169174	NA	NA	rs11591147-G	rs11591147	0	11591147	missense_variant	0	0.9827	1e-14	14		7.722	(zscore) increase	Affymetrix, Illumina [6058838] (imputed)	N
3	rs11591147	1	55505647	rs11591147	2022-07-05	35668104	Cadby G	2022-06-06	Nat Commun	www.ncbi.nlm.nih.gov/pubmed/35668104	Comprehensive genetic analysis of the human lipidome identifies loci associated with lipid homeostasis with links to coronary artery disease.	Total Cholesteryl ester levels	6,057 European ancestry individuals	NA	1p32.3		PCSK9			ENSG00000169174	NA	NA	rs11591147-T	rs11591147	0	11591147	missense_variant	0	NR	9e-14	13.0458		NA		Illumina [14981503] (imputed)	N
3	rs11591147	1	55505647	rs11591147	2021-06-29	33462484	Sinnott-Armstrong N	2021-01-18	Nat Genet	www.ncbi.nlm.nih.gov/pubmed/33462484	Genetics of 35 blood and urine biomarkers in the UK Biobank.	Total cholesterol levels	342,508 European ancestry individuals, 6,014 African ancestry individuals, 7,336 South Asian ancestry individuals	NA	1p32.3	NR	PCSK9			ENSG00000169174	NA	NA	rs11591147-T	rs11591147	0	11591147	missense_variant	0	NR	4E-494	493.398		0.4371	[0.42-0.46] unit decrease	Affymetrix [9000000] (imputed)	N
3	rs11591147	1	55505647	rs11591147	2022-02-17	34503513	Harshfield EL	2021-09-10	BMC Med	www.ncbi.nlm.nih.gov/pubmed/34503513	Genome-wide analysis of blood lipid metabolites in over 5000 South Asians reveals biological insights at cardiometabolic disease loci.	Sphingomyelin_42:2_[M+OAc]1- levels	13,814 British ancestry individuals	NA	1p32.3		PCSK9			ENSG00000169174	NA	NA	rs11591147-T	rs11591147	0	11591147	missense_variant	0	NR	3e-10	9.52288		0.207321	[0.14-0.27] unit decrease	Affymetrix [87696910] (imputed)	N
3	rs11591147	1	55505647	rs11591147	2021-11-29	33893285	Guindo-Martinez M	2021-04-23	Nat Commun	www.ncbi.nlm.nih.gov/pubmed/33893285	The impact of non-additive genetic associations on age-related complex diseases.	Dyslipidemia	30,244 European ancestry cases, 26,393 European ancestry controls	NA	1p32.3		PCSK9			ENSG00000169174	NA	NA	rs11591147-T	rs11591147	0	11591147	missense_variant	0	0.014	4e-28	27.3979		0.52		Affymetrix [15679186] (imputed)	N
3	rs11591147	1	55505647	rs11591147	2022-08-18	35613103	Huang RDL	2022-05-25	PLoS One	www.ncbi.nlm.nih.gov/pubmed/35613103	Genome-wide and phenome-wide analysis of ideal cardiovascular health in the VA Million Veteran Program.	Ideal cardiovascular health score (clinical and behavioral)	119,129 European ancestry individuals, 16,495 African American individuals, 6,780 Hispanic individuals	37,646 European ancestry individuals, 5,366 African American individuals, 2,754 Hispanic individuals	1p32.3		PCSK9			ENSG00000169174	NA	NA	rs11591147-T	rs11591147	0	11591147	missense_variant	0	0.01	7e-16	15.1549		0.21	unit increase	Affymetrix [29000000] (imputed)	N
3	rs11591147	1	55505647	rs11591147	2022-11-14	35347128	Yin X	2022-03-28	Nat Commun	www.ncbi.nlm.nih.gov/pubmed/35347128	Genome-wide association studies of metabolites in Finnish men identify disease-relevant loci.	Cholesterol levels	6,136 Finnish ancestry individuals	NA	1p32.3		PCSK9			ENSG00000169174	NA	NA	rs11591147-T	rs11591147	0	11591147	missense_variant	0	NR	5e-14	13.301		0.34	unit decrease	NR [16000000] (imputed)	N
3	rs11591147	1	55505647	rs11591147	2022-11-14	35347128	Yin X	2022-03-28	Nat Commun	www.ncbi.nlm.nih.gov/pubmed/35347128	Genome-wide association studies of metabolites in Finnish men identify disease-relevant loci.	Palmitoyl-sphingosine-phosphoethanolamine (d18:1/16:0) levels	6,136 Finnish ancestry individuals	NA	1p32.3		PCSK9			ENSG00000169174	NA	NA	rs11591147-T	rs11591147	0	11591147	missense_variant	0	NR	3e-16	15.5229		0.38	unit decrease	NR [16000000] (imputed)	N
3	rs11591147	1	55505647	rs11591147	2022-11-14	35347128	Yin X	2022-03-28	Nat Commun	www.ncbi.nlm.nih.gov/pubmed/35347128	Genome-wide association studies of metabolites in Finnish men identify disease-relevant loci.	Glycosyl ceramide (d18:1/20:0, d16:1/22:0) levels	6,136 Finnish ancestry individuals	NA	1p32.3		PCSK9			ENSG00000169174	NA	NA	rs11591147-T	rs11591147	0	11591147	missense_variant	0	NR	4e-12	11.3979		0.4	unit decrease	NR [16000000] (imputed)	N
3	rs11591147	1	55505647	rs11591147	2022-11-14	35347128	Yin X	2022-03-28	Nat Commun	www.ncbi.nlm.nih.gov/pubmed/35347128	Genome-wide association studies of metabolites in Finnish men identify disease-relevant loci.	1-(1-enyl-palmitoyl)-2-palmitoyl-GPC (P-16:0/16:0) levels	6,136 Finnish ancestry individuals	NA	1p32.3		PCSK9			ENSG00000169174	NA	NA	rs11591147-T	rs11591147	0	11591147	missense_variant	0	NR	3e-11	10.5229		0.3	unit decrease	NR [16000000] (imputed)	N
3	rs11591147	1	55505647	rs11591147	2022-11-17	34887591	Graham SE	2021-12-09	Nature	www.ncbi.nlm.nih.gov/pubmed/34887591	The power of genetic diversity in genome-wide association studies of lipids.	Low density lipoprotein cholesterol levels	1,320,016 European ancestry individuals	NA	1p32.3		PCSK9			ENSG00000169174	NA	NA	rs11591147-T	rs11591147	0	11591147	missense_variant	0	0.0163157	7E-1039	1038.15		0.433696	[0.42-0.44] unit decrease	NR [52000000] (imputed)	N
3	rs11591147	1	55505647	rs11591147	2022-10-24	32150548	Riveros-Mckay F	2020-03-09	PLoS Genet	www.ncbi.nlm.nih.gov/pubmed/32150548	The influence of rare variants in circulating metabolic biomarkers.	Free cholesterol levels in IDL	7,142 European ancestry individuals	NA	1p32.3		PCSK9			ENSG00000169174	NA	NA	rs11591147-T	rs11591147	0	11591147	missense_variant	0	0.02	3e-15	14.5229		0.48	[0.36-0.6] unit decrease	NR [NR]	N
3	rs11591147	1	55505647	rs11591147	2022-11-14	35347128	Yin X	2022-03-28	Nat Commun	www.ncbi.nlm.nih.gov/pubmed/35347128	Genome-wide association studies of metabolites in Finnish men identify disease-relevant loci.	Hydroxypalmitoyl sphingomyelin (d18:1/16:0(OH)) levels	6,136 Finnish ancestry individuals	NA	1p32.3		PCSK9			ENSG00000169174	NA	NA	rs11591147-T	rs11591147	0	11591147	missense_variant	0	NR	4e-15	14.3979		0.35	unit decrease	NR [16000000] (imputed)	N
3	rs11591147	1	55505647	rs11591147	2022-09-06	27005778	Kettunen J	2016-03-23	Nat Commun	www.ncbi.nlm.nih.gov/pubmed/27005778	Genome-wide study for circulating metabolites identifies 62 loci and reveals novel systemic effects of LPA.	Free cholesterol levels in large LDL	21,555 European ancestry individuals	NA	1p32.3		PCSK9			ENSG00000169174	NA	NA	rs11591147-?	rs11591147	0	11591147	missense_variant	0	NR	3e-61	60.5229	(conditioned on lead variant)	0.533503	[-0.47--0.6] unit decrease	Affymetrix, Illumina, Perlegen [12133295] (imputed)	N
3	rs11591147	1	55505647	rs11591147	2022-11-14	35347128	Yin X	2022-03-28	Nat Commun	www.ncbi.nlm.nih.gov/pubmed/35347128	Genome-wide association studies of metabolites in Finnish men identify disease-relevant loci.	Palmitoyl dihydrosphingomyelin (d18:0/16:0) levels	6,136 Finnish ancestry individuals	NA	1p32.3		PCSK9			ENSG00000169174	NA	NA	rs11591147-T	rs11591147	0	11591147	missense_variant	0	NR	2e-18	17.699		0.4	unit decrease	NR [16000000] (imputed)	N
3	rs11591147	1	55505647	rs11591147	2022-11-14	35347128	Yin X	2022-03-28	Nat Commun	www.ncbi.nlm.nih.gov/pubmed/35347128	Genome-wide association studies of metabolites in Finnish men identify disease-relevant loci.	Glycosyl-N-palmitoyl-sphingosine (d18:1/16:0) levels	6,136 Finnish ancestry individuals	NA	1p32.3		PCSK9			ENSG00000169174	NA	NA	rs11591147-T	rs11591147	0	11591147	missense_variant	0	NR	3e-11	10.5229		0.3	unit decrease	NR [16000000] (imputed)	N
3	rs11591147	1	55505647	rs11591147	2022-11-14	35347128	Yin X	2022-03-28	Nat Commun	www.ncbi.nlm.nih.gov/pubmed/35347128	Genome-wide association studies of metabolites in Finnish men identify disease-relevant loci.	Sphingomyelin (d18:1/24:1, d18:2/24:0) levels	6,136 Finnish ancestry individuals	NA	1p32.3		PCSK9			ENSG00000169174	NA	NA	rs11591147-T	rs11591147	0	11591147	missense_variant	0	NR	3e-13	12.5229		0.33	unit decrease	NR [16000000] (imputed)	N
3	rs11591147	1	55505647	rs11591147	2022-11-17	34887591	Graham SE	2021-12-09	Nature	www.ncbi.nlm.nih.gov/pubmed/34887591	The power of genetic diversity in genome-wide association studies of lipids.	Non-HDL cholesterol levels	40,963 South Asian ancestry individuals, 48,057 Hispanic individuals, 99,432 Admixed African or African ancestry individuals, 146,492 East Asian ancestry individuals, 1,320,016 European ancestry individuals	NA	1p32.3		PCSK9			ENSG00000169174	NA	NA	rs11591147-?	rs11591147	0	11591147	missense_variant	0	NR	8E-875	874.097		NA		NR [52000000] (imputed)	N
3	rs11591147	1	55505647	rs11591147	2022-08-30	32193382	Cole JB	2020-03-19	Nat Commun	www.ncbi.nlm.nih.gov/pubmed/32193382	Comprehensive genomic analysis of dietary habits in UK Biobank identifies hundreds of genetic associations.	Spread type: Flora Pro-Active/Benecol (UKB data field 1428_2)	448,696 European ancestry individuals	NA	1p32.3		PCSK9			ENSG00000169174	NA	NA	rs11591147-G	rs11591147	0	11591147	missense_variant	0	0.982454	3e-09	8.52288		0.0346076	[0.023-0.046] unit increase	NR [NR] (imputed)	N
3	rs11591147	1	55505647	rs11591147	2022-11-14	35347128	Yin X	2022-03-28	Nat Commun	www.ncbi.nlm.nih.gov/pubmed/35347128	Genome-wide association studies of metabolites in Finnish men identify disease-relevant loci.	Palmitoyl sphingomyelin (d18:1/16:0) levels	6,136 Finnish ancestry individuals	NA	1p32.3		PCSK9			ENSG00000169174	NA	NA	rs11591147-T	rs11591147	0	11591147	missense_variant	0	NR	1e-16	16		0.37	unit decrease	NR [16000000] (imputed)	N
3	rs11591147	1	55505647	rs11591147	2022-04-27	35213538	Richardson TG	2022-02-25	PLoS Biol	www.ncbi.nlm.nih.gov/pubmed/35213538	Characterising metabolomic signatures of lipid-modifying therapies through drug target mendelian randomisation.	Free cholesterol to total lipids ratio in IDL	115,082 European ancestry individuals	NA	1p32.3		PCSK9			ENSG00000169174	NA	NA	rs11591147-G	rs11591147	0	11591147	missense_variant	0	0.982543	1e-21	21		0.149405	[0.12-0.18] unit increase	NR [11722792] (imputed)	N
3	rs11591147	1	55505647	rs11591147	2022-04-27	35213538	Richardson TG	2022-02-25	PLoS Biol	www.ncbi.nlm.nih.gov/pubmed/35213538	Characterising metabolomic signatures of lipid-modifying therapies through drug target mendelian randomisation.	Concentration of IDL particles	115,082 European ancestry individuals	NA	1p32.3		PCSK9			ENSG00000169174	NA	NA	rs11591147-G	rs11591147	0	11591147	missense_variant	0	0.982543	8e-110	109.097		0.346654	[0.32-0.38] unit increase	NR [11722792] (imputed)	N
3	rs11591147	1	55505647	rs11591147	2022-04-27	35213538	Richardson TG	2022-02-25	PLoS Biol	www.ncbi.nlm.nih.gov/pubmed/35213538	Characterising metabolomic signatures of lipid-modifying therapies through drug target mendelian randomisation.	Total lipid levels in IDL	115,082 European ancestry individuals	NA	1p32.3		PCSK9			ENSG00000169174	NA	NA	rs11591147-G	rs11591147	0	11591147	missense_variant	0	0.982543	7e-98	97.1549		0.319329	[0.29-0.35] unit increase	NR [11722792] (imputed)	N
3	rs11591147	1	55505647	rs11591147	2022-04-27	35213538	Richardson TG	2022-02-25	PLoS Biol	www.ncbi.nlm.nih.gov/pubmed/35213538	Characterising metabolomic signatures of lipid-modifying therapies through drug target mendelian randomisation.	Phospholipid levels in IDL	115,082 European ancestry individuals	NA	1p32.3		PCSK9			ENSG00000169174	NA	NA	rs11591147-G	rs11591147	0	11591147	missense_variant	0	0.982543	2e-103	102.699		0.327491	[0.3-0.36] unit increase	NR [11722792] (imputed)	N
3	rs11591147	1	55505647	rs11591147	2022-04-27	35213538	Richardson TG	2022-02-25	PLoS Biol	www.ncbi.nlm.nih.gov/pubmed/35213538	Characterising metabolomic signatures of lipid-modifying therapies through drug target mendelian randomisation.	Free cholesterol to total lipids ratio in large HDL	115,082 European ancestry individuals	NA	1p32.3		PCSK9			ENSG00000169174	NA	NA	rs11591147-G	rs11591147	0	11591147	missense_variant	0	0.982543	9e-49	48.0458		0.214652	[0.19-0.24] unit increase	NR [11722792] (imputed)	N
3	rs11591147	1	55505647	rs11591147	2022-04-27	35213538	Richardson TG	2022-02-25	PLoS Biol	www.ncbi.nlm.nih.gov/pubmed/35213538	Characterising metabolomic signatures of lipid-modifying therapies through drug target mendelian randomisation.	Free cholesterol levels in large LDL	115,082 European ancestry individuals	NA	1p32.3		PCSK9			ENSG00000169174	NA	NA	rs11591147-G	rs11591147	0	11591147	missense_variant	0	0.982543	3e-97	96.5229		0.323486	[0.29-0.35] unit increase	NR [11722792] (imputed)	N
3	rs11591147	1	55505647	rs11591147	2022-04-27	35213538	Richardson TG	2022-02-25	PLoS Biol	www.ncbi.nlm.nih.gov/pubmed/35213538	Characterising metabolomic signatures of lipid-modifying therapies through drug target mendelian randomisation.	Cholesteryl ester levels in large LDL	115,082 European ancestry individuals	NA	1p32.3		PCSK9			ENSG00000169174	NA	NA	rs11591147-G	rs11591147	0	11591147	missense_variant	0	0.982543	4e-81	80.3979		0.297334	[0.27-0.33] unit increase	NR [11722792] (imputed)	N
3	rs11591147	1	55505647	rs11591147	2022-04-27	35213538	Richardson TG	2022-02-25	PLoS Biol	www.ncbi.nlm.nih.gov/pubmed/35213538	Characterising metabolomic signatures of lipid-modifying therapies through drug target mendelian randomisation.	Free cholesterol to total lipids ratio in large VLDL	115,071 European ancestry individuals	NA	1p32.3		PCSK9			ENSG00000169174	NA	NA	rs11591147-G	rs11591147	0	11591147	missense_variant	0	0.982546	3e-32	31.5229		0.184283	[0.15-0.21] unit increase	NR [11722792] (imputed)	N
3	rs11591147	1	55505647	rs11591147	2022-04-27	35213538	Richardson TG	2022-02-25	PLoS Biol	www.ncbi.nlm.nih.gov/pubmed/35213538	Characterising metabolomic signatures of lipid-modifying therapies through drug target mendelian randomisation.	Triglyceride levels in LDL	115,082 European ancestry individuals	NA	1p32.3		PCSK9			ENSG00000169174	NA	NA	rs11591147-G	rs11591147	0	11591147	missense_variant	0	0.982543	1e-12	12		0.109059	[0.079-0.139] unit increase	NR [11722792] (imputed)	N
3	rs11591147	1	55505647	rs11591147	2022-04-27	35213538	Richardson TG	2022-02-25	PLoS Biol	www.ncbi.nlm.nih.gov/pubmed/35213538	Characterising metabolomic signatures of lipid-modifying therapies through drug target mendelian randomisation.	Average diameter for LDL particles	115,082 European ancestry individuals	NA	1p32.3		PCSK9			ENSG00000169174	NA	NA	rs11591147-G	rs11591147	0	11591147	missense_variant	0	0.982543	9e-18	17.0458		0.131785	[0.1-0.16] unit increase	NR [11722792] (imputed)	N
3	rs11591147	1	55505647	rs11591147	2022-04-27	35213538	Richardson TG	2022-02-25	PLoS Biol	www.ncbi.nlm.nih.gov/pubmed/35213538	Characterising metabolomic signatures of lipid-modifying therapies through drug target mendelian randomisation.	Cholesteryl ester levels in IDL	115,082 European ancestry individuals	NA	1p32.3		PCSK9			ENSG00000169174	NA	NA	rs11591147-G	rs11591147	0	11591147	missense_variant	0	0.982543	2e-93	92.699		0.31172	[0.28-0.34] unit increase	NR [11722792] (imputed)	N
3	rs11591147	1	55505647	rs11591147	2022-04-27	35213538	Richardson TG	2022-02-25	PLoS Biol	www.ncbi.nlm.nih.gov/pubmed/35213538	Characterising metabolomic signatures of lipid-modifying therapies through drug target mendelian randomisation.	Free cholesterol levels in IDL	115,082 European ancestry individuals	NA	1p32.3		PCSK9			ENSG00000169174	NA	NA	rs11591147-G	rs11591147	0	11591147	missense_variant	0	0.982543	1e-101	101		0.326041	[0.3-0.36] unit increase	NR [11722792] (imputed)	N
3	rs11591147	1	55505647	rs11591147	2022-04-27	35213538	Richardson TG	2022-02-25	PLoS Biol	www.ncbi.nlm.nih.gov/pubmed/35213538	Characterising metabolomic signatures of lipid-modifying therapies through drug target mendelian randomisation.	Cholesteryl esters to total lipids ratio in IDL	115,082 European ancestry individuals	NA	1p32.3		PCSK9			ENSG00000169174	NA	NA	rs11591147-G	rs11591147	0	11591147	missense_variant	0	0.982543	7e-18	17.1549		0.1319	[0.1-0.16] unit increase	NR [11722792] (imputed)	N
3	rs11591147	1	55505647	rs11591147	2022-04-27	35213538	Richardson TG	2022-02-25	PLoS Biol	www.ncbi.nlm.nih.gov/pubmed/35213538	Characterising metabolomic signatures of lipid-modifying therapies through drug target mendelian randomisation.	Cholesteryl esters to total lipids ratio in large HDL	115,082 European ancestry individuals	NA	1p32.3		PCSK9			ENSG00000169174	NA	NA	rs11591147-G	rs11591147	0	11591147	missense_variant	0	0.982543	6e-10	9.22185		0.0927373	[0.063-0.122] unit increase	NR [11722792] (imputed)	N
3	rs11591147	1	55505647	rs11591147	2022-04-27	35213538	Richardson TG	2022-02-25	PLoS Biol	www.ncbi.nlm.nih.gov/pubmed/35213538	Characterising metabolomic signatures of lipid-modifying therapies through drug target mendelian randomisation.	Total lipid levels in large LDL	115,082 European ancestry individuals	NA	1p32.3		PCSK9			ENSG00000169174	NA	NA	rs11591147-G	rs11591147	0	11591147	missense_variant	0	0.982543	2e-86	85.699		0.306902	[0.28-0.34] unit increase	NR [11722792] (imputed)	N
3	rs11591147	1	55505647	rs11591147	2022-04-27	35213538	Richardson TG	2022-02-25	PLoS Biol	www.ncbi.nlm.nih.gov/pubmed/35213538	Characterising metabolomic signatures of lipid-modifying therapies through drug target mendelian randomisation.	Free cholesterol to total lipids ratio in large LDL	115,082 European ancestry individuals	NA	1p32.3		PCSK9			ENSG00000169174	NA	NA	rs11591147-G	rs11591147	0	11591147	missense_variant	0	0.982543	2e-34	33.699		0.182593	[0.15-0.21] unit increase	NR [11722792] (imputed)	N
3	rs11591147	1	55505647	rs11591147	2022-04-27	35213538	Richardson TG	2022-02-25	PLoS Biol	www.ncbi.nlm.nih.gov/pubmed/35213538	Characterising metabolomic signatures of lipid-modifying therapies through drug target mendelian randomisation.	Concentration of large LDL particles	115,082 European ancestry individuals	NA	1p32.3		PCSK9			ENSG00000169174	NA	NA	rs11591147-G	rs11591147	0	11591147	missense_variant	0	0.982543	7e-99	98.1549		0.330722	[0.3-0.36] unit increase	NR [11722792] (imputed)	N
3	rs11591147	1	55505647	rs11591147	2022-04-27	35213538	Richardson TG	2022-02-25	PLoS Biol	www.ncbi.nlm.nih.gov/pubmed/35213538	Characterising metabolomic signatures of lipid-modifying therapies through drug target mendelian randomisation.	Free cholesterol levels in large VLDL	115,082 European ancestry individuals	NA	1p32.3		PCSK9			ENSG00000169174	NA	NA	rs11591147-G	rs11591147	0	11591147	missense_variant	0	0.982543	7e-09	8.1549		0.087951	[0.058-0.118] unit increase	NR [11722792] (imputed)	N
3	rs11591147	1	55505647	rs11591147	2022-04-27	35213538	Richardson TG	2022-02-25	PLoS Biol	www.ncbi.nlm.nih.gov/pubmed/35213538	Characterising metabolomic signatures of lipid-modifying therapies through drug target mendelian randomisation.	Cholesteryl esters to total lipids ratio in large VLDL	115,071 European ancestry individuals	NA	1p32.3		PCSK9			ENSG00000169174	NA	NA	rs11591147-G	rs11591147	0	11591147	missense_variant	0	0.982546	9e-56	55.0458		0.236934	[0.21-0.27] unit increase	NR [11722792] (imputed)	N
3	rs11591147	1	55505647	rs11591147	2022-04-27	35213538	Richardson TG	2022-02-25	PLoS Biol	www.ncbi.nlm.nih.gov/pubmed/35213538	Characterising metabolomic signatures of lipid-modifying therapies through drug target mendelian randomisation.	Cholesteryl ester levels in large VLDL	115,082 European ancestry individuals	NA	1p32.3		PCSK9			ENSG00000169174	NA	NA	rs11591147-G	rs11591147	0	11591147	missense_variant	0	0.982543	4e-29	28.3979		0.17375	[0.14-0.2] unit increase	NR [11722792] (imputed)	N
3	rs11591147	1	55505647	rs11591147	2022-04-27	35213538	Richardson TG	2022-02-25	PLoS Biol	www.ncbi.nlm.nih.gov/pubmed/35213538	Characterising metabolomic signatures of lipid-modifying therapies through drug target mendelian randomisation.	Phospholipid levels in LDL	115,082 European ancestry individuals	NA	1p32.3		PCSK9			ENSG00000169174	NA	NA	rs11591147-G	rs11591147	0	11591147	missense_variant	0	0.982543	3e-89	88.5229		0.3144	[0.28-0.35] unit increase	NR [11722792] (imputed)	N
3	rs11591147	1	55505647	rs11591147	2022-04-27	35213538	Richardson TG	2022-02-25	PLoS Biol	www.ncbi.nlm.nih.gov/pubmed/35213538	Characterising metabolomic signatures of lipid-modifying therapies through drug target mendelian randomisation.	Total lipid levels in LDL	115,082 European ancestry individuals	NA	1p32.3		PCSK9			ENSG00000169174	NA	NA	rs11591147-G	rs11591147	0	11591147	missense_variant	0	0.982543	6e-83	82.2218		0.302525	[0.27-0.33] unit increase	NR [11722792] (imputed)	N
3	rs11591147	1	55505647	rs11591147	2022-04-27	35213538	Richardson TG	2022-02-25	PLoS Biol	www.ncbi.nlm.nih.gov/pubmed/35213538	Characterising metabolomic signatures of lipid-modifying therapies through drug target mendelian randomisation.	Free cholesterol levels in LDL	115,082 European ancestry individuals	NA	1p32.3		PCSK9			ENSG00000169174	NA	NA	rs11591147-G	rs11591147	0	11591147	missense_variant	0	0.982543	3e-96	95.5229		0.324014	[0.29-0.35] unit increase	NR [11722792] (imputed)	N
3	rs11591147	1	55505647	rs11591147	2022-04-27	35213538	Richardson TG	2022-02-25	PLoS Biol	www.ncbi.nlm.nih.gov/pubmed/35213538	Characterising metabolomic signatures of lipid-modifying therapies through drug target mendelian randomisation.	Concentration of LDL particles	115,082 European ancestry individuals	NA	1p32.3		PCSK9			ENSG00000169174	NA	NA	rs11591147-G	rs11591147	0	11591147	missense_variant	0	0.982543	2e-92	91.699		0.32044	[0.29-0.35] unit increase	NR [11722792] (imputed)	N
3	rs11591147	1	55505647	rs11591147	2022-04-27	35213538	Richardson TG	2022-02-25	PLoS Biol	www.ncbi.nlm.nih.gov/pubmed/35213538	Characterising metabolomic signatures of lipid-modifying therapies through drug target mendelian randomisation.	Ratio of apolipoprotein B to apolipoprotein A1 levels	115,082 European ancestry individuals	NA	1p32.3		PCSK9			ENSG00000169174	NA	NA	rs11591147-G	rs11591147	0	11591147	missense_variant	0	0.982543	1e-86	86		0.305326	[0.27-0.34] unit increase	NR [11722792] (imputed)	N
3	rs11591147	1	55505647	rs11591147	2022-04-27	35213538	Richardson TG	2022-02-25	PLoS Biol	www.ncbi.nlm.nih.gov/pubmed/35213538	Characterising metabolomic signatures of lipid-modifying therapies through drug target mendelian randomisation.	Total cholines levels	115,006 European ancestry individuals	NA	1p32.3		PCSK9			ENSG00000169174	NA	NA	rs11591147-G	rs11591147	0	11591147	missense_variant	0	0.982536	1e-13	13		0.109707	[0.081-0.139] unit increase	NR [11722792] (imputed)	N
3	rs11591147	1	55505647	rs11591147	2022-04-27	35213538	Richardson TG	2022-02-25	PLoS Biol	www.ncbi.nlm.nih.gov/pubmed/35213538	Characterising metabolomic signatures of lipid-modifying therapies through drug target mendelian randomisation.	Cholesterol levels in IDL	115,082 European ancestry individuals	NA	1p32.3		PCSK9			ENSG00000169174	NA	NA	rs11591147-G	rs11591147	0	11591147	missense_variant	0	0.982543	1e-96	96		0.317132	[0.29-0.35] unit increase	NR [11722792] (imputed)	N
3	rs11591147	1	55505647	rs11591147	2022-04-27	35213538	Richardson TG	2022-02-25	PLoS Biol	www.ncbi.nlm.nih.gov/pubmed/35213538	Characterising metabolomic signatures of lipid-modifying therapies through drug target mendelian randomisation.	Cholesterol to total lipids ratio in IDL	115,082 European ancestry individuals	NA	1p32.3		PCSK9			ENSG00000169174	NA	NA	rs11591147-G	rs11591147	0	11591147	missense_variant	0	0.982543	1e-29	29		0.172523	[0.14-0.2] unit increase	NR [11722792] (imputed)	N
3	rs11591147	1	55505647	rs11591147	2022-04-27	35213538	Richardson TG	2022-02-25	PLoS Biol	www.ncbi.nlm.nih.gov/pubmed/35213538	Characterising metabolomic signatures of lipid-modifying therapies through drug target mendelian randomisation.	Triglyceride levels in IDL	115,082 European ancestry individuals	NA	1p32.3		PCSK9			ENSG00000169174	NA	NA	rs11591147-G	rs11591147	0	11591147	missense_variant	0	0.982543	2e-11	10.699		0.102722	[0.073-0.133] unit increase	NR [11722792] (imputed)	N
3	rs11591147	1	55505647	rs11591147	2022-04-27	35213538	Richardson TG	2022-02-25	PLoS Biol	www.ncbi.nlm.nih.gov/pubmed/35213538	Characterising metabolomic signatures of lipid-modifying therapies through drug target mendelian randomisation.	Cholesterol levels in large LDL	115,082 European ancestry individuals	NA	1p32.3		PCSK9			ENSG00000169174	NA	NA	rs11591147-G	rs11591147	0	11591147	missense_variant	0	0.982543	2e-86	85.699		0.306667	[0.28-0.34] unit increase	NR [11722792] (imputed)	N
3	rs11591147	1	55505647	rs11591147	2022-04-27	35213538	Richardson TG	2022-02-25	PLoS Biol	www.ncbi.nlm.nih.gov/pubmed/35213538	Characterising metabolomic signatures of lipid-modifying therapies through drug target mendelian randomisation.	Cholesterol to total lipids ratio in large LDL	115,082 European ancestry individuals	NA	1p32.3		PCSK9			ENSG00000169174	NA	NA	rs11591147-G	rs11591147	0	11591147	missense_variant	0	0.982543	9e-33	32.0458		0.181934	[0.15-0.21] unit increase	NR [11722792] (imputed)	N
3	rs11591147	1	55505647	rs11591147	2022-04-27	35213538	Richardson TG	2022-02-25	PLoS Biol	www.ncbi.nlm.nih.gov/pubmed/35213538	Characterising metabolomic signatures of lipid-modifying therapies through drug target mendelian randomisation.	Cholesterol to total lipids ratio in large VLDL	115,071 European ancestry individuals	NA	1p32.3		PCSK9			ENSG00000169174	NA	NA	rs11591147-G	rs11591147	0	11591147	missense_variant	0	0.982546	8e-57	56.0969		0.244262	[0.21-0.27] unit increase	NR [11722792] (imputed)	N
3	rs11591147	1	55505647	rs11591147	2022-04-27	35213538	Richardson TG	2022-02-25	PLoS Biol	www.ncbi.nlm.nih.gov/pubmed/35213538	Characterising metabolomic signatures of lipid-modifying therapies through drug target mendelian randomisation.	Cholesterol levels in large VLDL	115,082 European ancestry individuals	NA	1p32.3		PCSK9			ENSG00000169174	NA	NA	rs11591147-G	rs11591147	0	11591147	missense_variant	0	0.982543	2e-17	16.699		0.130846	[0.1-0.16] unit increase	NR [11722792] (imputed)	N
3	rs11591147	1	55505647	rs11591147	2022-04-27	35213538	Richardson TG	2022-02-25	PLoS Biol	www.ncbi.nlm.nih.gov/pubmed/35213538	Characterising metabolomic signatures of lipid-modifying therapies through drug target mendelian randomisation.	Triglycerides to total lipids ratio in large LDL	115,082 European ancestry individuals	NA	1p32.3		PCSK9			ENSG00000169174	NA	NA	rs11591147-G	rs11591147	0	11591147	missense_variant	0	0.982543	6e-35	34.2218		0.188325	[0.16-0.22] unit decrease	NR [11722792] (imputed)	N
3	rs11591147	1	55505647	rs11591147	2022-04-27	35213538	Richardson TG	2022-02-25	PLoS Biol	www.ncbi.nlm.nih.gov/pubmed/35213538	Characterising metabolomic signatures of lipid-modifying therapies through drug target mendelian randomisation.	Cholesteryl ester levels in LDL	115,082 European ancestry individuals	NA	1p32.3		PCSK9			ENSG00000169174	NA	NA	rs11591147-G	rs11591147	0	11591147	missense_variant	0	0.982543	8e-77	76.0969		0.29102	[0.26-0.32] unit increase	NR [11722792] (imputed)	N
3	rs11591147	1	55505647	rs11591147	2022-04-27	35213538	Richardson TG	2022-02-25	PLoS Biol	www.ncbi.nlm.nih.gov/pubmed/35213538	Characterising metabolomic signatures of lipid-modifying therapies through drug target mendelian randomisation.	Triglycerides to total lipids ratio in large VLDL	115,071 European ancestry individuals	NA	1p32.3		PCSK9			ENSG00000169174	NA	NA	rs11591147-G	rs11591147	0	11591147	missense_variant	0	0.982546	9e-50	49.0458		0.232351	[0.2-0.26] unit decrease	NR [11722792] (imputed)	N
3	rs11591147	1	55505647	rs11591147	2022-04-27	35213538	Richardson TG	2022-02-25	PLoS Biol	www.ncbi.nlm.nih.gov/pubmed/35213538	Characterising metabolomic signatures of lipid-modifying therapies through drug target mendelian randomisation.	Total lipid levels in medium HDL	115,082 European ancestry individuals	NA	1p32.3		PCSK9			ENSG00000169174	NA	NA	rs11591147-G	rs11591147	0	11591147	missense_variant	0	0.982543	7e-13	12.1549		0.104648	[0.076-0.133] unit decrease	NR [11722792] (imputed)	N
3	rs11591147	1	55505647	rs11591147	2022-04-27	35213538	Richardson TG	2022-02-25	PLoS Biol	www.ncbi.nlm.nih.gov/pubmed/35213538	Characterising metabolomic signatures of lipid-modifying therapies through drug target mendelian randomisation.	Free cholesterol to total lipids ratio in medium HDL	115,082 European ancestry individuals	NA	1p32.3		PCSK9			ENSG00000169174	NA	NA	rs11591147-G	rs11591147	0	11591147	missense_variant	0	0.982543	5e-09	8.30103		0.0814009	[0.054-0.109] unit increase	NR [11722792] (imputed)	N
3	rs11591147	1	55505647	rs11591147	2022-04-27	35213538	Richardson TG	2022-02-25	PLoS Biol	www.ncbi.nlm.nih.gov/pubmed/35213538	Characterising metabolomic signatures of lipid-modifying therapies through drug target mendelian randomisation.	Phospholipids to total lipids ratio in small VLDL	115,082 European ancestry individuals	NA	1p32.3		PCSK9			ENSG00000169174	NA	NA	rs11591147-G	rs11591147	0	11591147	missense_variant	0	0.982543	7e-74	73.1549		0.272239	[0.24-0.3] unit increase	NR [11722792] (imputed)	N
3	rs11591147	1	55505647	rs11591147	2022-04-27	35213538	Richardson TG	2022-02-25	PLoS Biol	www.ncbi.nlm.nih.gov/pubmed/35213538	Characterising metabolomic signatures of lipid-modifying therapies through drug target mendelian randomisation.	Triglycerides to total lipids ratio in small VLDL	115,082 European ancestry individuals	NA	1p32.3		PCSK9			ENSG00000169174	NA	NA	rs11591147-G	rs11591147	0	11591147	missense_variant	0	0.982543	2e-89	88.699		0.303948	[0.27-0.33] unit decrease	NR [11722792] (imputed)	N
3	rs11591147	1	55505647	rs11591147	2022-04-27	35213538	Richardson TG	2022-02-25	PLoS Biol	www.ncbi.nlm.nih.gov/pubmed/35213538	Characterising metabolomic signatures of lipid-modifying therapies through drug target mendelian randomisation.	Saturated fatty acid levels	115,006 European ancestry individuals	NA	1p32.3		PCSK9			ENSG00000169174	NA	NA	rs11591147-G	rs11591147	0	11591147	missense_variant	0	0.982536	1e-08	8		0.0882842	[0.058-0.119] unit increase	NR [11722792] (imputed)	N
3	rs11591147	1	55505647	rs11591147	2022-04-27	35213538	Richardson TG	2022-02-25	PLoS Biol	www.ncbi.nlm.nih.gov/pubmed/35213538	Characterising metabolomic signatures of lipid-modifying therapies through drug target mendelian randomisation.	Total lipid levels in lipoprotein particles	115,082 European ancestry individuals	NA	1p32.3		PCSK9			ENSG00000169174	NA	NA	rs11591147-G	rs11591147	0	11591147	missense_variant	0	0.982543	1e-40	40		0.206283	[0.18-0.24] unit increase	NR [11722792] (imputed)	N
3	rs11591147	1	55505647	rs11591147	2022-04-27	35213538	Richardson TG	2022-02-25	PLoS Biol	www.ncbi.nlm.nih.gov/pubmed/35213538	Characterising metabolomic signatures of lipid-modifying therapies through drug target mendelian randomisation.	Total fatty acid levels	115,006 European ancestry individuals	NA	1p32.3		PCSK9			ENSG00000169174	NA	NA	rs11591147-G	rs11591147	0	11591147	missense_variant	0	0.982536	3e-12	11.5229		0.10863	[0.078-0.139] unit increase	NR [11722792] (imputed)	N
3	rs11591147	1	55505647	rs11591147	2022-04-27	35213538	Richardson TG	2022-02-25	PLoS Biol	www.ncbi.nlm.nih.gov/pubmed/35213538	Characterising metabolomic signatures of lipid-modifying therapies through drug target mendelian randomisation.	Free cholesterol levels in VLDL	115,082 European ancestry individuals	NA	1p32.3		PCSK9			ENSG00000169174	NA	NA	rs11591147-G	rs11591147	0	11591147	missense_variant	0	0.982543	4e-36	35.3979		0.195725	[0.17-0.23] unit increase	NR [11722792] (imputed)	N
3	rs11591147	1	55505647	rs11591147	2022-04-27	35213538	Richardson TG	2022-02-25	PLoS Biol	www.ncbi.nlm.nih.gov/pubmed/35213538	Characterising metabolomic signatures of lipid-modifying therapies through drug target mendelian randomisation.	Cholesteryl ester levels in VLDL	115,082 European ancestry individuals	NA	1p32.3		PCSK9			ENSG00000169174	NA	NA	rs11591147-G	rs11591147	0	11591147	missense_variant	0	0.982543	3e-70	69.5229		0.278681	[0.25-0.31] unit increase	NR [11722792] (imputed)	N
3	rs11591147	1	55505647	rs11591147	2022-04-27	35213538	Richardson TG	2022-02-25	PLoS Biol	www.ncbi.nlm.nih.gov/pubmed/35213538	Characterising metabolomic signatures of lipid-modifying therapies through drug target mendelian randomisation.	VLDL cholesterol levels	115,082 European ancestry individuals	NA	1p32.3		PCSK9			ENSG00000169174	NA	NA	rs11591147-G	rs11591147	0	11591147	missense_variant	0	0.982543	2e-55	54.699		0.246233	[0.22-0.28] unit increase	NR [11722792] (imputed)	N
3	rs11591147	1	55505647	rs11591147	2022-04-27	35213538	Richardson TG	2022-02-25	PLoS Biol	www.ncbi.nlm.nih.gov/pubmed/35213538	Characterising metabolomic signatures of lipid-modifying therapies through drug target mendelian randomisation.	Degree of unsaturation	115,006 European ancestry individuals	NA	1p32.3		PCSK9			ENSG00000169174	NA	NA	rs11591147-G	rs11591147	0	11591147	missense_variant	0	0.982536	8e-11	10.0969		0.0971407	[0.068-0.126] unit increase	NR [11722792] (imputed)	N
3	rs11591147	1	55505647	rs11591147	2022-04-27	35213538	Richardson TG	2022-02-25	PLoS Biol	www.ncbi.nlm.nih.gov/pubmed/35213538	Characterising metabolomic signatures of lipid-modifying therapies through drug target mendelian randomisation.	Phospholipid levels in VLDL	115,082 European ancestry individuals	NA	1p32.3		PCSK9			ENSG00000169174	NA	NA	rs11591147-G	rs11591147	0	11591147	missense_variant	0	0.982543	4e-26	25.3979		0.163783	[0.13-0.19] unit increase	NR [11722792] (imputed)	N
3	rs11591147	1	55505647	rs11591147	2022-04-27	35213538	Richardson TG	2022-02-25	PLoS Biol	www.ncbi.nlm.nih.gov/pubmed/35213538	Characterising metabolomic signatures of lipid-modifying therapies through drug target mendelian randomisation.	Free cholesterol levels in very large HDL	115,082 European ancestry individuals	NA	1p32.3		PCSK9			ENSG00000169174	NA	NA	rs11591147-G	rs11591147	0	11591147	missense_variant	0	0.982543	5e-34	33.301		0.178287	[0.15-0.21] unit increase	NR [11722792] (imputed)	N
3	rs11591147	1	55505647	rs11591147	2022-04-27	35213538	Richardson TG	2022-02-25	PLoS Biol	www.ncbi.nlm.nih.gov/pubmed/35213538	Characterising metabolomic signatures of lipid-modifying therapies through drug target mendelian randomisation.	Phospholipid levels in very large HDL	115,082 European ancestry individuals	NA	1p32.3		PCSK9			ENSG00000169174	NA	NA	rs11591147-G	rs11591147	0	11591147	missense_variant	0	0.982543	1e-08	8		0.0808208	[0.053-0.109] unit increase	NR [11722792] (imputed)	N
3	rs11591147	1	55505647	rs11591147	2022-04-27	35213538	Richardson TG	2022-02-25	PLoS Biol	www.ncbi.nlm.nih.gov/pubmed/35213538	Characterising metabolomic signatures of lipid-modifying therapies through drug target mendelian randomisation.	Concentration of very large HDL particles	115,082 European ancestry individuals	NA	1p32.3		PCSK9			ENSG00000169174	NA	NA	rs11591147-G	rs11591147	0	11591147	missense_variant	0	0.982543	2e-21	20.699		0.134641	[0.11-0.16] unit increase	NR [11722792] (imputed)	N
3	rs11591147	1	55505647	rs11591147	2022-04-27	35213538	Richardson TG	2022-02-25	PLoS Biol	www.ncbi.nlm.nih.gov/pubmed/35213538	Characterising metabolomic signatures of lipid-modifying therapies through drug target mendelian randomisation.	Cholesterol levels in very large VLDL	115,082 European ancestry individuals	NA	1p32.3		PCSK9			ENSG00000169174	NA	NA	rs11591147-G	rs11591147	0	11591147	missense_variant	0	0.982543	4e-16	15.3979		0.124929	[0.095-0.155] unit increase	NR [11722792] (imputed)	N
3	rs11591147	1	55505647	rs11591147	2022-04-27	35213538	Richardson TG	2022-02-25	PLoS Biol	www.ncbi.nlm.nih.gov/pubmed/35213538	Characterising metabolomic signatures of lipid-modifying therapies through drug target mendelian randomisation.	Cholesterol to total lipids ratio in very large VLDL	114,160 European ancestry individuals	NA	1p32.3		PCSK9			ENSG00000169174	NA	NA	rs11591147-G	rs11591147	0	11591147	missense_variant	0	0.982599	9e-44	43.0458		0.209061	[0.18-0.24] unit increase	NR [11722792] (imputed)	N
3	rs11591147	1	55505647	rs11591147	2022-04-27	35213538	Richardson TG	2022-02-25	PLoS Biol	www.ncbi.nlm.nih.gov/pubmed/35213538	Characterising metabolomic signatures of lipid-modifying therapies through drug target mendelian randomisation.	Cholesteryl ester levels in very large VLDL	115,082 European ancestry individuals	NA	1p32.3		PCSK9			ENSG00000169174	NA	NA	rs11591147-G	rs11591147	0	11591147	missense_variant	0	0.982543	2e-27	26.699		0.167989	[0.14-0.2] unit increase	NR [11722792] (imputed)	N
3	rs11591147	1	55505647	rs11591147	2022-04-27	35213538	Richardson TG	2022-02-25	PLoS Biol	www.ncbi.nlm.nih.gov/pubmed/35213538	Characterising metabolomic signatures of lipid-modifying therapies through drug target mendelian randomisation.	Triglycerides to total lipids ratio in very large VLDL	114,160 European ancestry individuals	NA	1p32.3		PCSK9			ENSG00000169174	NA	NA	rs11591147-G	rs11591147	0	11591147	missense_variant	0	0.982599	8e-59	58.0969		0.246654	[0.22-0.28] unit decrease	NR [11722792] (imputed)	N
3	rs11591147	1	55505647	rs11591147	2022-04-27	35213538	Richardson TG	2022-02-25	PLoS Biol	www.ncbi.nlm.nih.gov/pubmed/35213538	Characterising metabolomic signatures of lipid-modifying therapies through drug target mendelian randomisation.	Cholesteryl ester levels in very small VLDL	115,082 European ancestry individuals	NA	1p32.3		PCSK9			ENSG00000169174	NA	NA	rs11591147-G	rs11591147	0	11591147	missense_variant	0	0.982543	6e-97	96.2218		0.316902	[0.29-0.35] unit increase	NR [11722792] (imputed)	N
3	rs11591147	1	55505647	rs11591147	2022-04-27	35213538	Richardson TG	2022-02-25	PLoS Biol	www.ncbi.nlm.nih.gov/pubmed/35213538	Characterising metabolomic signatures of lipid-modifying therapies through drug target mendelian randomisation.	Cholesterol to total lipids ratio in very small VLDL	115,082 European ancestry individuals	NA	1p32.3		PCSK9			ENSG00000169174	NA	NA	rs11591147-G	rs11591147	0	11591147	missense_variant	0	0.982543	6e-55	54.2218		0.231585	[0.2-0.26] unit increase	NR [11722792] (imputed)	N
3	rs11591147	1	55505647	rs11591147	2022-04-27	35213538	Richardson TG	2022-02-25	PLoS Biol	www.ncbi.nlm.nih.gov/pubmed/35213538	Characterising metabolomic signatures of lipid-modifying therapies through drug target mendelian randomisation.	Cholesterol levels in very small VLDL	115,082 European ancestry individuals	NA	1p32.3		PCSK9			ENSG00000169174	NA	NA	rs11591147-G	rs11591147	0	11591147	missense_variant	0	0.982543	2e-94	93.699		0.314264	[0.28-0.34] unit increase	NR [11722792] (imputed)	N
3	rs11591147	1	55505647	rs11591147	2022-04-27	35213538	Richardson TG	2022-02-25	PLoS Biol	www.ncbi.nlm.nih.gov/pubmed/35213538	Characterising metabolomic signatures of lipid-modifying therapies through drug target mendelian randomisation.	Total lipid levels in very small VLDL	115,082 European ancestry individuals	NA	1p32.3		PCSK9			ENSG00000169174	NA	NA	rs11591147-G	rs11591147	0	11591147	missense_variant	0	0.982543	2e-67	66.699		0.266913	[0.24-0.3] unit increase	NR [11722792] (imputed)	N
3	rs11591147	1	55505647	rs11591147	2022-04-27	35213538	Richardson TG	2022-02-25	PLoS Biol	www.ncbi.nlm.nih.gov/pubmed/35213538	Characterising metabolomic signatures of lipid-modifying therapies through drug target mendelian randomisation.	Free cholesterol to total lipids ratio in very small VLDL	115,082 European ancestry individuals	NA	1p32.3		PCSK9			ENSG00000169174	NA	NA	rs11591147-G	rs11591147	0	11591147	missense_variant	0	0.982543	1e-68	68		0.273288	[0.24-0.3] unit increase	NR [11722792] (imputed)	N
3	rs11591147	1	55505647	rs11591147	2022-04-27	35213538	Richardson TG	2022-02-25	PLoS Biol	www.ncbi.nlm.nih.gov/pubmed/35213538	Characterising metabolomic signatures of lipid-modifying therapies through drug target mendelian randomisation.	Phospholipid levels in very small VLDL	115,082 European ancestry individuals	NA	1p32.3		PCSK9			ENSG00000169174	NA	NA	rs11591147-G	rs11591147	0	11591147	missense_variant	0	0.982543	2e-64	63.699		0.261364	[0.23-0.29] unit increase	NR [11722792] (imputed)	N
3	rs11591147	1	55505647	rs11591147	2022-04-27	35213538	Richardson TG	2022-02-25	PLoS Biol	www.ncbi.nlm.nih.gov/pubmed/35213538	Characterising metabolomic signatures of lipid-modifying therapies through drug target mendelian randomisation.	Concentration of very small VLDL particles	115,082 European ancestry individuals	NA	1p32.3		PCSK9			ENSG00000169174	NA	NA	rs11591147-G	rs11591147	0	11591147	missense_variant	0	0.982543	5e-76	75.301		0.285235	[0.25-0.32] unit increase	NR [11722792] (imputed)	N
3	rs11591147	1	55505647	rs11591147	2022-04-27	35213538	Richardson TG	2022-02-25	PLoS Biol	www.ncbi.nlm.nih.gov/pubmed/35213538	Characterising metabolomic signatures of lipid-modifying therapies through drug target mendelian randomisation.	Cholesterol to total lipids ratio in chylomicrons and extremely large VLDL	111,638 European ancestry individuals	NA	1p32.3		PCSK9			ENSG00000169174	NA	NA	rs11591147-G	rs11591147	0	11591147	missense_variant	0	0.982573	2e-09	8.69897		0.0954523	[0.064-0.126] unit increase	NR [11722792] (imputed)	N
3	rs11591147	1	55505647	rs11591147	2022-04-27	35213538	Richardson TG	2022-02-25	PLoS Biol	www.ncbi.nlm.nih.gov/pubmed/35213538	Characterising metabolomic signatures of lipid-modifying therapies through drug target mendelian randomisation.	Triglycerides to total lipids ratio in very small VLDL	115,082 European ancestry individuals	NA	1p32.3		PCSK9			ENSG00000169174	NA	NA	rs11591147-G	rs11591147	0	11591147	missense_variant	0	0.982543	2e-65	64.699		0.254105	[0.22-0.28] unit decrease	NR [11722792] (imputed)	N
3	rs11591147	1	55505647	rs11591147	2022-04-27	35213538	Richardson TG	2022-02-25	PLoS Biol	www.ncbi.nlm.nih.gov/pubmed/35213538	Characterising metabolomic signatures of lipid-modifying therapies through drug target mendelian randomisation.	Phospholipid levels in small VLDL	115,082 European ancestry individuals	NA	1p32.3		PCSK9			ENSG00000169174	NA	NA	rs11591147-G	rs11591147	0	11591147	missense_variant	0	0.982543	3e-56	55.5229		0.247599	[0.22-0.28] unit increase	NR [11722792] (imputed)	N
3	rs11591147	1	55505647	rs11591147	2022-04-27	35213538	Richardson TG	2022-02-25	PLoS Biol	www.ncbi.nlm.nih.gov/pubmed/35213538	Characterising metabolomic signatures of lipid-modifying therapies through drug target mendelian randomisation.	Concentration of small VLDL particles	115,082 European ancestry individuals	NA	1p32.3		PCSK9			ENSG00000169174	NA	NA	rs11591147-G	rs11591147	0	11591147	missense_variant	0	0.982543	5e-26	25.301		0.163232	[0.13-0.19] unit increase	NR [11722792] (imputed)	N
3	rs11591147	1	55505647	rs11591147	2022-04-27	35213538	Richardson TG	2022-02-25	PLoS Biol	www.ncbi.nlm.nih.gov/pubmed/35213538	Characterising metabolomic signatures of lipid-modifying therapies through drug target mendelian randomisation.	Sphingomyelin levels	115,006 European ancestry individuals	NA	1p32.3		PCSK9			ENSG00000169174	NA	NA	rs11591147-G	rs11591147	0	11591147	missense_variant	0	0.982536	5e-54	53.301		0.227522	[0.2-0.26] unit increase	NR [11722792] (imputed)	N
3	rs11591147	1	55505647	rs11591147	2022-04-27	35213538	Richardson TG	2022-02-25	PLoS Biol	www.ncbi.nlm.nih.gov/pubmed/35213538	Characterising metabolomic signatures of lipid-modifying therapies through drug target mendelian randomisation.	Total phospholipid levels in lipoprotein particles	115,082 European ancestry individuals	NA	1p32.3		PCSK9			ENSG00000169174	NA	NA	rs11591147-G	rs11591147	0	11591147	missense_variant	0	0.982543	8e-26	25.0969		0.157164	[0.13-0.19] unit increase	NR [11722792] (imputed)	N
3	rs11591147	1	55505647	rs11591147	2022-04-27	35213538	Richardson TG	2022-02-25	PLoS Biol	www.ncbi.nlm.nih.gov/pubmed/35213538	Characterising metabolomic signatures of lipid-modifying therapies through drug target mendelian randomisation.	Total lipid levels in VLDL	115,082 European ancestry individuals	NA	1p32.3		PCSK9			ENSG00000169174	NA	NA	rs11591147-G	rs11591147	0	11591147	missense_variant	0	0.982543	5e-14	13.301		0.116113	[0.086-0.146] unit increase	NR [11722792] (imputed)	N
3	rs11591147	1	55505647	rs11591147	2022-04-27	35213538	Richardson TG	2022-02-25	PLoS Biol	www.ncbi.nlm.nih.gov/pubmed/35213538	Characterising metabolomic signatures of lipid-modifying therapies through drug target mendelian randomisation.	Concentration of VLDL particles	115,082 European ancestry individuals	NA	1p32.3		PCSK9			ENSG00000169174	NA	NA	rs11591147-G	rs11591147	0	11591147	missense_variant	0	0.982543	1e-41	41		0.210914	[0.18-0.24] unit increase	NR [11722792] (imputed)	N
3	rs11591147	1	55505647	rs11591147	2022-04-27	35213538	Richardson TG	2022-02-25	PLoS Biol	www.ncbi.nlm.nih.gov/pubmed/35213538	Characterising metabolomic signatures of lipid-modifying therapies through drug target mendelian randomisation.	Cholesterol levels in very large HDL	115,082 European ancestry individuals	NA	1p32.3		PCSK9			ENSG00000169174	NA	NA	rs11591147-G	rs11591147	0	11591147	missense_variant	0	0.982543	6e-21	20.2218		0.133317	[0.11-0.16] unit increase	NR [11722792] (imputed)	N
3	rs11591147	1	55505647	rs11591147	2022-04-27	35213538	Richardson TG	2022-02-25	PLoS Biol	www.ncbi.nlm.nih.gov/pubmed/35213538	Characterising metabolomic signatures of lipid-modifying therapies through drug target mendelian randomisation.	Cholesteryl ester levels in very large HDL	115,082 European ancestry individuals	NA	1p32.3		PCSK9			ENSG00000169174	NA	NA	rs11591147-G	rs11591147	0	11591147	missense_variant	0	0.982543	3e-17	16.5229		0.11885	[0.091-0.146] unit increase	NR [11722792] (imputed)	N
3	rs11591147	1	55505647	rs11591147	2022-04-27	35213538	Richardson TG	2022-02-25	PLoS Biol	www.ncbi.nlm.nih.gov/pubmed/35213538	Characterising metabolomic signatures of lipid-modifying therapies through drug target mendelian randomisation.	Total lipid levels in very large HDL	115,082 European ancestry individuals	NA	1p32.3		PCSK9			ENSG00000169174	NA	NA	rs11591147-G	rs11591147	0	11591147	missense_variant	0	0.982543	3e-14	13.5229		0.107163	[0.079-0.135] unit increase	NR [11722792] (imputed)	N
3	rs11591147	1	55505647	rs11591147	2022-04-27	35213538	Richardson TG	2022-02-25	PLoS Biol	www.ncbi.nlm.nih.gov/pubmed/35213538	Characterising metabolomic signatures of lipid-modifying therapies through drug target mendelian randomisation.	Free cholesterol to total lipids ratio in very large VLDL	114,160 European ancestry individuals	NA	1p32.3		PCSK9			ENSG00000169174	NA	NA	rs11591147-G	rs11591147	0	11591147	missense_variant	0	0.982599	1e-45	45		0.216328	[0.19-0.25] unit increase	NR [11722792] (imputed)	N
3	rs11591147	1	55505647	rs11591147	2022-04-27	35213538	Richardson TG	2022-02-25	PLoS Biol	www.ncbi.nlm.nih.gov/pubmed/35213538	Characterising metabolomic signatures of lipid-modifying therapies through drug target mendelian randomisation.	Cholesteryl esters to total lipids ratio in very large VLDL	114,160 European ancestry individuals	NA	1p32.3		PCSK9			ENSG00000169174	NA	NA	rs11591147-G	rs11591147	0	11591147	missense_variant	0	0.982599	1e-40	40		0.200937	[0.17-0.23] unit increase	NR [11722792] (imputed)	N
3	rs11591147	1	55505647	rs11591147	2022-04-27	35213538	Richardson TG	2022-02-25	PLoS Biol	www.ncbi.nlm.nih.gov/pubmed/35213538	Characterising metabolomic signatures of lipid-modifying therapies through drug target mendelian randomisation.	Phospholipids to total lipids ratio in very large VLDL	114,160 European ancestry individuals	NA	1p32.3		PCSK9			ENSG00000169174	NA	NA	rs11591147-G	rs11591147	0	11591147	missense_variant	0	0.982599	3e-54	53.5229		0.244698	[0.21-0.28] unit increase	NR [11722792] (imputed)	N
3	rs11591147	1	55505647	rs11591147	2022-04-27	35213538	Richardson TG	2022-02-25	PLoS Biol	www.ncbi.nlm.nih.gov/pubmed/35213538	Characterising metabolomic signatures of lipid-modifying therapies through drug target mendelian randomisation.	Free cholesterol levels in very small VLDL	115,082 European ancestry individuals	NA	1p32.3		PCSK9			ENSG00000169174	NA	NA	rs11591147-G	rs11591147	0	11591147	missense_variant	0	0.982543	9e-82	81.0458		0.294853	[0.26-0.33] unit increase	NR [11722792] (imputed)	N
3	rs11591147	1	55505647	rs11591147	2022-04-27	35213538	Richardson TG	2022-02-25	PLoS Biol	www.ncbi.nlm.nih.gov/pubmed/35213538	Characterising metabolomic signatures of lipid-modifying therapies through drug target mendelian randomisation.	Cholesteryl esters to total lipids ratio in very small VLDL	115,082 European ancestry individuals	NA	1p32.3		PCSK9			ENSG00000169174	NA	NA	rs11591147-G	rs11591147	0	11591147	missense_variant	0	0.982543	1e-48	48		0.215908	[0.19-0.24] unit increase	NR [11722792] (imputed)	N
3	rs11591147	1	55505647	rs11591147	2022-04-27	35213538	Richardson TG	2022-02-25	PLoS Biol	www.ncbi.nlm.nih.gov/pubmed/35213538	Characterising metabolomic signatures of lipid-modifying therapies through drug target mendelian randomisation.	Cholesteryl esters to total lipids ratio in chylomicrons and extremely large VLDL	111,638 European ancestry individuals	NA	1p32.3		PCSK9			ENSG00000169174	NA	NA	rs11591147-G	rs11591147	0	11591147	missense_variant	0	0.982573	2e-16	15.699		0.131079	[0.1-0.162] unit increase	NR [11722792] (imputed)	N
3	rs11591147	1	55505647	rs11591147	2022-04-27	35213538	Richardson TG	2022-02-25	PLoS Biol	www.ncbi.nlm.nih.gov/pubmed/35213538	Characterising metabolomic signatures of lipid-modifying therapies through drug target mendelian randomisation.	Apolipoprotein B levels	115,082 European ancestry individuals	NA	1p32.3		PCSK9			ENSG00000169174	NA	NA	rs11591147-G	rs11591147	0	11591147	missense_variant	0	0.982543	2e-94	93.699		0.323815	[0.29-0.35] unit increase	NR [11722792] (imputed)	N
3	rs11591147	1	55505647	rs11591147	2022-04-27	35213538	Richardson TG	2022-02-25	PLoS Biol	www.ncbi.nlm.nih.gov/pubmed/35213538	Characterising metabolomic signatures of lipid-modifying therapies through drug target mendelian randomisation.	Clinical LDL cholesterol levels	115,082 European ancestry individuals	NA	1p32.3		PCSK9			ENSG00000169174	NA	NA	rs11591147-G	rs11591147	0	11591147	missense_variant	0	0.982543	4e-95	94.3979		0.323797	[0.29-0.35] unit increase	NR [11722792] (imputed)	N
3	rs11591147	1	55505647	rs11591147	2022-04-27	35213538	Richardson TG	2022-02-25	PLoS Biol	www.ncbi.nlm.nih.gov/pubmed/35213538	Characterising metabolomic signatures of lipid-modifying therapies through drug target mendelian randomisation.	Docosahexaenoic acid levels	115,006 European ancestry individuals	NA	1p32.3		PCSK9			ENSG00000169174	NA	NA	rs11591147-G	rs11591147	0	11591147	missense_variant	0	0.982536	6e-14	13.2218		0.112079	[0.083-0.141] unit increase	NR [11722792] (imputed)	N
3	rs11591147	1	55505647	rs11591147	2022-04-27	35213538	Richardson TG	2022-02-25	PLoS Biol	www.ncbi.nlm.nih.gov/pubmed/35213538	Characterising metabolomic signatures of lipid-modifying therapies through drug target mendelian randomisation.	LDL cholesterol levels	115,082 European ancestry individuals	NA	1p32.3		PCSK9			ENSG00000169174	NA	NA	rs11591147-G	rs11591147	0	11591147	missense_variant	0	0.982543	2e-83	82.699		0.303215	[0.27-0.33] unit increase	NR [11722792] (imputed)	N
3	rs11591147	1	55505647	rs11591147	2022-04-27	35213538	Richardson TG	2022-02-25	PLoS Biol	www.ncbi.nlm.nih.gov/pubmed/35213538	Characterising metabolomic signatures of lipid-modifying therapies through drug target mendelian randomisation.	Linoleic acid levels	115,006 European ancestry individuals	NA	1p32.3		PCSK9			ENSG00000169174	NA	NA	rs11591147-G	rs11591147	0	11591147	missense_variant	0	0.982536	5e-24	23.301		0.155986	[0.13-0.19] unit increase	NR [11722792] (imputed)	N
3	rs11591147	1	55505647	rs11591147	2022-04-27	35213538	Richardson TG	2022-02-25	PLoS Biol	www.ncbi.nlm.nih.gov/pubmed/35213538	Characterising metabolomic signatures of lipid-modifying therapies through drug target mendelian randomisation.	Cholesterol levels in medium HDL	115,082 European ancestry individuals	NA	1p32.3		PCSK9			ENSG00000169174	NA	NA	rs11591147-G	rs11591147	0	11591147	missense_variant	0	0.982543	2e-09	8.69897		0.0866095	[0.058-0.115] unit decrease	NR [11722792] (imputed)	N
3	rs11591147	1	55505647	rs11591147	2022-04-27	35213538	Richardson TG	2022-02-25	PLoS Biol	www.ncbi.nlm.nih.gov/pubmed/35213538	Characterising metabolomic signatures of lipid-modifying therapies through drug target mendelian randomisation.	Total cholesterol levels	115,082 European ancestry individuals	NA	1p32.3		PCSK9			ENSG00000169174	NA	NA	rs11591147-G	rs11591147	0	11591147	missense_variant	0	0.982543	2e-71	70.699		0.2722	[0.24-0.3] unit increase	NR [11722792] (imputed)	N
3	rs11591147	1	55505647	rs11591147	2022-04-27	35213538	Richardson TG	2022-02-25	PLoS Biol	www.ncbi.nlm.nih.gov/pubmed/35213538	Characterising metabolomic signatures of lipid-modifying therapies through drug target mendelian randomisation.	Polyunsaturated fatty acid levels	115,006 European ancestry individuals	NA	1p32.3		PCSK9			ENSG00000169174	NA	NA	rs11591147-G	rs11591147	0	11591147	missense_variant	0	0.982536	6e-28	27.2218		0.167284	[0.14-0.2] unit increase	NR [11722792] (imputed)	N
3	rs11591147	1	55505647	rs11591147	2022-04-27	35213538	Richardson TG	2022-02-25	PLoS Biol	www.ncbi.nlm.nih.gov/pubmed/35213538	Characterising metabolomic signatures of lipid-modifying therapies through drug target mendelian randomisation.	Total esterified cholesterol levels	115,082 European ancestry individuals	NA	1p32.3		PCSK9			ENSG00000169174	NA	NA	rs11591147-G	rs11591147	0	11591147	missense_variant	0	0.982543	2e-68	67.699		0.265257	[0.24-0.3] unit increase	NR [11722792] (imputed)	N
3	rs11591147	1	55505647	rs11591147	2022-04-27	35213538	Richardson TG	2022-02-25	PLoS Biol	www.ncbi.nlm.nih.gov/pubmed/35213538	Characterising metabolomic signatures of lipid-modifying therapies through drug target mendelian randomisation.	Total free cholesterol levels	115,082 European ancestry individuals	NA	1p32.3		PCSK9			ENSG00000169174	NA	NA	rs11591147-G	rs11591147	0	11591147	missense_variant	0	0.982543	1e-76	76		0.284735	[0.25-0.31] unit increase	NR [11722792] (imputed)	N
3	rs11591147	1	55505647	rs11591147	2022-04-27	35213538	Richardson TG	2022-02-25	PLoS Biol	www.ncbi.nlm.nih.gov/pubmed/35213538	Characterising metabolomic signatures of lipid-modifying therapies through drug target mendelian randomisation.	Phospholipid levels in medium HDL	115,082 European ancestry individuals	NA	1p32.3		PCSK9			ENSG00000169174	NA	NA	rs11591147-G	rs11591147	0	11591147	missense_variant	0	0.982543	6e-16	15.2218		0.118904	[0.09-0.148] unit decrease	NR [11722792] (imputed)	N
3	rs11591147	1	55505647	rs11591147	2022-04-27	35213538	Richardson TG	2022-02-25	PLoS Biol	www.ncbi.nlm.nih.gov/pubmed/35213538	Characterising metabolomic signatures of lipid-modifying therapies through drug target mendelian randomisation.	Cholesterol to total lipids ratio in medium LDL	115,082 European ancestry individuals	NA	1p32.3		PCSK9			ENSG00000169174	NA	NA	rs11591147-G	rs11591147	0	11591147	missense_variant	0	0.982543	5e-21	20.301		0.14823	[0.12-0.18] unit increase	NR [11722792] (imputed)	N
3	rs11591147	1	55505647	rs11591147	2022-04-27	35213538	Richardson TG	2022-02-25	PLoS Biol	www.ncbi.nlm.nih.gov/pubmed/35213538	Characterising metabolomic signatures of lipid-modifying therapies through drug target mendelian randomisation.	Cholesteryl ester levels in medium LDL	115,082 European ancestry individuals	NA	1p32.3		PCSK9			ENSG00000169174	NA	NA	rs11591147-G	rs11591147	0	11591147	missense_variant	0	0.982543	3e-60	59.5229		0.257865	[0.23-0.29] unit increase	NR [11722792] (imputed)	N
3	rs11591147	1	55505647	rs11591147	2022-04-27	35213538	Richardson TG	2022-02-25	PLoS Biol	www.ncbi.nlm.nih.gov/pubmed/35213538	Characterising metabolomic signatures of lipid-modifying therapies through drug target mendelian randomisation.	Free cholesterol levels in medium LDL	115,082 European ancestry individuals	NA	1p32.3		PCSK9			ENSG00000169174	NA	NA	rs11591147-G	rs11591147	0	11591147	missense_variant	0	0.982543	2e-86	85.699		0.309686	[0.28-0.34] unit increase	NR [11722792] (imputed)	N
3	rs11591147	1	55505647	rs11591147	2022-04-27	35213538	Richardson TG	2022-02-25	PLoS Biol	www.ncbi.nlm.nih.gov/pubmed/35213538	Characterising metabolomic signatures of lipid-modifying therapies through drug target mendelian randomisation.	Triglyceride levels in medium LDL	115,082 European ancestry individuals	NA	1p32.3		PCSK9			ENSG00000169174	NA	NA	rs11591147-G	rs11591147	0	11591147	missense_variant	0	0.982543	1e-09	9		0.0938653	[0.064-0.124] unit increase	NR [11722792] (imputed)	N
3	rs11591147	1	55505647	rs11591147	2022-04-27	35213538	Richardson TG	2022-02-25	PLoS Biol	www.ncbi.nlm.nih.gov/pubmed/35213538	Characterising metabolomic signatures of lipid-modifying therapies through drug target mendelian randomisation.	Triglycerides to total lipids ratio in medium LDL	115,082 European ancestry individuals	NA	1p32.3		PCSK9			ENSG00000169174	NA	NA	rs11591147-G	rs11591147	0	11591147	missense_variant	0	0.982543	5e-40	39.301		0.204022	[0.17-0.23] unit decrease	NR [11722792] (imputed)	N
3	rs11591147	1	55505647	rs11591147	2022-04-27	35213538	Richardson TG	2022-02-25	PLoS Biol	www.ncbi.nlm.nih.gov/pubmed/35213538	Characterising metabolomic signatures of lipid-modifying therapies through drug target mendelian randomisation.	Free cholesterol levels in medium VLDL	115,082 European ancestry individuals	NA	1p32.3		PCSK9			ENSG00000169174	NA	NA	rs11591147-G	rs11591147	0	11591147	missense_variant	0	0.982543	7e-72	71.1549		0.281851	[0.25-0.31] unit increase	NR [11722792] (imputed)	N
3	rs11591147	1	55505647	rs11591147	2022-04-27	35213538	Richardson TG	2022-02-25	PLoS Biol	www.ncbi.nlm.nih.gov/pubmed/35213538	Characterising metabolomic signatures of lipid-modifying therapies through drug target mendelian randomisation.	Cholesteryl esters to total lipids ratio in medium VLDL	115,082 European ancestry individuals	NA	1p32.3		PCSK9			ENSG00000169174	NA	NA	rs11591147-G	rs11591147	0	11591147	missense_variant	0	0.982543	8e-59	58.0969		0.238043	[0.21-0.27] unit increase	NR [11722792] (imputed)	N
3	rs11591147	1	55505647	rs11591147	2022-04-27	35213538	Richardson TG	2022-02-25	PLoS Biol	www.ncbi.nlm.nih.gov/pubmed/35213538	Characterising metabolomic signatures of lipid-modifying therapies through drug target mendelian randomisation.	Free cholesterol to total lipids ratio in medium VLDL	115,082 European ancestry individuals	NA	1p32.3		PCSK9			ENSG00000169174	NA	NA	rs11591147-G	rs11591147	0	11591147	missense_variant	0	0.982543	3e-83	82.5229		0.289129	[0.26-0.32] unit increase	NR [11722792] (imputed)	N
3	rs11591147	1	55505647	rs11591147	2022-04-27	35213538	Richardson TG	2022-02-25	PLoS Biol	www.ncbi.nlm.nih.gov/pubmed/35213538	Characterising metabolomic signatures of lipid-modifying therapies through drug target mendelian randomisation.	Triglycerides to total lipids ratio in medium VLDL	115,082 European ancestry individuals	NA	1p32.3		PCSK9			ENSG00000169174	NA	NA	rs11591147-G	rs11591147	0	11591147	missense_variant	0	0.982543	2e-74	73.699		0.270634	[0.24-0.3] unit decrease	NR [11722792] (imputed)	N
3	rs11591147	1	55505647	rs11591147	2022-04-27	35213538	Richardson TG	2022-02-25	PLoS Biol	www.ncbi.nlm.nih.gov/pubmed/35213538	Characterising metabolomic signatures of lipid-modifying therapies through drug target mendelian randomisation.	Phosphatidylcholine levels	115,006 European ancestry individuals	NA	1p32.3		PCSK9			ENSG00000169174	NA	NA	rs11591147-G	rs11591147	0	11591147	missense_variant	0	0.982536	1e-08	8		0.0835336	[0.055-0.112] unit increase	NR [11722792] (imputed)	N
3	rs11591147	1	55505647	rs11591147	2022-04-27	35213538	Richardson TG	2022-02-25	PLoS Biol	www.ncbi.nlm.nih.gov/pubmed/35213538	Characterising metabolomic signatures of lipid-modifying therapies through drug target mendelian randomisation.	Cholesterol to total lipids ratio in small HDL	115,082 European ancestry individuals	NA	1p32.3		PCSK9			ENSG00000169174	NA	NA	rs11591147-G	rs11591147	0	11591147	missense_variant	0	0.982543	1e-17	17		0.132121	[0.1-0.16] unit increase	NR [11722792] (imputed)	N
3	rs11591147	1	55505647	rs11591147	2022-04-27	35213538	Richardson TG	2022-02-25	PLoS Biol	www.ncbi.nlm.nih.gov/pubmed/35213538	Characterising metabolomic signatures of lipid-modifying therapies through drug target mendelian randomisation.	Remnant cholesterol (non-HDL, non-LDL -cholesterol)	115,082 European ancestry individuals	NA	1p32.3		PCSK9			ENSG00000169174	NA	NA	rs11591147-G	rs11591147	0	11591147	missense_variant	0	0.982543	6e-87	86.2218		0.308882	[0.28-0.34] unit increase	NR [11722792] (imputed)	N
3	rs11591147	1	55505647	rs11591147	2022-04-27	35213538	Richardson TG	2022-02-25	PLoS Biol	www.ncbi.nlm.nih.gov/pubmed/35213538	Characterising metabolomic signatures of lipid-modifying therapies through drug target mendelian randomisation.	Free cholesterol to total lipids ratio in small HDL	115,082 European ancestry individuals	NA	1p32.3		PCSK9			ENSG00000169174	NA	NA	rs11591147-G	rs11591147	0	11591147	missense_variant	0	0.982543	7e-58	57.1549		0.238926	[0.21-0.27] unit increase	NR [11722792] (imputed)	N
3	rs11591147	1	55505647	rs11591147	2022-04-27	35213538	Richardson TG	2022-02-25	PLoS Biol	www.ncbi.nlm.nih.gov/pubmed/35213538	Characterising metabolomic signatures of lipid-modifying therapies through drug target mendelian randomisation.	Cholesterol levels in small LDL	115,082 European ancestry individuals	NA	1p32.3		PCSK9			ENSG00000169174	NA	NA	rs11591147-G	rs11591147	0	11591147	missense_variant	0	0.982543	4e-83	82.3979		0.304099	[0.27-0.33] unit increase	NR [11722792] (imputed)	N
3	rs11591147	1	55505647	rs11591147	2022-04-27	35213538	Richardson TG	2022-02-25	PLoS Biol	www.ncbi.nlm.nih.gov/pubmed/35213538	Characterising metabolomic signatures of lipid-modifying therapies through drug target mendelian randomisation.	Free cholesterol to total lipids ratio in small LDL	115,082 European ancestry individuals	NA	1p32.3		PCSK9			ENSG00000169174	NA	NA	rs11591147-G	rs11591147	0	11591147	missense_variant	0	0.982543	2e-17	16.699		0.128726	[0.099-0.158] unit increase	NR [11722792] (imputed)	N
3	rs11591147	1	55505647	rs11591147	2022-04-27	35213538	Richardson TG	2022-02-25	PLoS Biol	www.ncbi.nlm.nih.gov/pubmed/35213538	Characterising metabolomic signatures of lipid-modifying therapies through drug target mendelian randomisation.	Total lipid levels in small LDL	115,082 European ancestry individuals	NA	1p32.3		PCSK9			ENSG00000169174	NA	NA	rs11591147-G	rs11591147	0	11591147	missense_variant	0	0.982543	4e-84	83.3979		0.305666	[0.27-0.34] unit increase	NR [11722792] (imputed)	N
3	rs11591147	1	55505647	rs11591147	2022-04-27	35213538	Richardson TG	2022-02-25	PLoS Biol	www.ncbi.nlm.nih.gov/pubmed/35213538	Characterising metabolomic signatures of lipid-modifying therapies through drug target mendelian randomisation.	Concentration of small LDL particles	115,082 European ancestry individuals	NA	1p32.3		PCSK9			ENSG00000169174	NA	NA	rs11591147-G	rs11591147	0	11591147	missense_variant	0	0.982543	3e-81	80.5229		0.300449	[0.27-0.33] unit increase	NR [11722792] (imputed)	N
3	rs11591147	1	55505647	rs11591147	2022-04-27	35213538	Richardson TG	2022-02-25	PLoS Biol	www.ncbi.nlm.nih.gov/pubmed/35213538	Characterising metabolomic signatures of lipid-modifying therapies through drug target mendelian randomisation.	Free cholesterol levels in small VLDL	115,082 European ancestry individuals	NA	1p32.3		PCSK9			ENSG00000169174	NA	NA	rs11591147-G	rs11591147	0	11591147	missense_variant	0	0.982543	3e-78	77.5229		0.294517	[0.26-0.33] unit increase	NR [11722792] (imputed)	N
3	rs11591147	1	55505647	rs11591147	2022-04-27	35213538	Richardson TG	2022-02-25	PLoS Biol	www.ncbi.nlm.nih.gov/pubmed/35213538	Characterising metabolomic signatures of lipid-modifying therapies through drug target mendelian randomisation.	Cholesteryl esters to total lipids ratio in small VLDL	115,082 European ancestry individuals	NA	1p32.3		PCSK9			ENSG00000169174	NA	NA	rs11591147-G	rs11591147	0	11591147	missense_variant	0	0.982543	7e-88	87.1549		0.308006	[0.28-0.34] unit increase	NR [11722792] (imputed)	N
3	rs11591147	1	55505647	rs11591147	2022-04-27	35213538	Richardson TG	2022-02-25	PLoS Biol	www.ncbi.nlm.nih.gov/pubmed/35213538	Characterising metabolomic signatures of lipid-modifying therapies through drug target mendelian randomisation.	Cholesteryl ester levels in small VLDL	115,082 European ancestry individuals	NA	1p32.3		PCSK9			ENSG00000169174	NA	NA	rs11591147-G	rs11591147	0	11591147	missense_variant	0	0.982543	9e-62	61.0458		0.259988	[0.23-0.29] unit increase	NR [11722792] (imputed)	N
3	rs11591147	1	55505647	rs11591147	2022-04-27	35213538	Richardson TG	2022-02-25	PLoS Biol	www.ncbi.nlm.nih.gov/pubmed/35213538	Characterising metabolomic signatures of lipid-modifying therapies through drug target mendelian randomisation.	Cholesterol levels in medium LDL	115,082 European ancestry individuals	NA	1p32.3		PCSK9			ENSG00000169174	NA	NA	rs11591147-G	rs11591147	0	11591147	missense_variant	0	0.982543	4e-69	68.3979		0.27701	[0.25-0.31] unit increase	NR [11722792] (imputed)	N
3	rs11591147	1	55505647	rs11591147	2022-04-27	35213538	Richardson TG	2022-02-25	PLoS Biol	www.ncbi.nlm.nih.gov/pubmed/35213538	Characterising metabolomic signatures of lipid-modifying therapies through drug target mendelian randomisation.	Phospholipid levels in medium LDL	115,082 European ancestry individuals	NA	1p32.3		PCSK9			ENSG00000169174	NA	NA	rs11591147-G	rs11591147	0	11591147	missense_variant	0	0.982543	5e-74	73.301		0.286793	[0.26-0.32] unit increase	NR [11722792] (imputed)	N
3	rs11591147	1	55505647	rs11591147	2022-04-27	35213538	Richardson TG	2022-02-25	PLoS Biol	www.ncbi.nlm.nih.gov/pubmed/35213538	Characterising metabolomic signatures of lipid-modifying therapies through drug target mendelian randomisation.	Total lipid levels in medium LDL	115,082 European ancestry individuals	NA	1p32.3		PCSK9			ENSG00000169174	NA	NA	rs11591147-G	rs11591147	0	11591147	missense_variant	0	0.982543	2e-68	67.699		0.275282	[0.24-0.31] unit increase	NR [11722792] (imputed)	N
3	rs11591147	1	55505647	rs11591147	2022-04-27	35213538	Richardson TG	2022-02-25	PLoS Biol	www.ncbi.nlm.nih.gov/pubmed/35213538	Characterising metabolomic signatures of lipid-modifying therapies through drug target mendelian randomisation.	Concentration of medium LDL particles	115,082 European ancestry individuals	NA	1p32.3		PCSK9			ENSG00000169174	NA	NA	rs11591147-G	rs11591147	0	11591147	missense_variant	0	0.982543	2e-69	68.699		0.27799	[0.25-0.31] unit increase	NR [11722792] (imputed)	N
3	rs11591147	1	55505647	rs11591147	2022-04-27	35213538	Richardson TG	2022-02-25	PLoS Biol	www.ncbi.nlm.nih.gov/pubmed/35213538	Characterising metabolomic signatures of lipid-modifying therapies through drug target mendelian randomisation.	Free cholesterol to total lipids ratio in medium LDL	115,082 European ancestry individuals	NA	1p32.3		PCSK9			ENSG00000169174	NA	NA	rs11591147-G	rs11591147	0	11591147	missense_variant	0	0.982543	4e-13	12.3979		0.108907	[0.08-0.138] unit increase	NR [11722792] (imputed)	N
3	rs11591147	1	55505647	rs11591147	2022-04-27	35213538	Richardson TG	2022-02-25	PLoS Biol	www.ncbi.nlm.nih.gov/pubmed/35213538	Characterising metabolomic signatures of lipid-modifying therapies through drug target mendelian randomisation.	Cholesteryl ester levels in medium VLDL	115,082 European ancestry individuals	NA	1p32.3		PCSK9			ENSG00000169174	NA	NA	rs11591147-G	rs11591147	0	11591147	missense_variant	0	0.982543	6e-108	107.222		0.344073	[0.31-0.37] unit increase	NR [11722792] (imputed)	N
3	rs11591147	1	55505647	rs11591147	2022-04-27	35213538	Richardson TG	2022-02-25	PLoS Biol	www.ncbi.nlm.nih.gov/pubmed/35213538	Characterising metabolomic signatures of lipid-modifying therapies through drug target mendelian randomisation.	Cholesterol to total lipids ratio in medium VLDL	115,082 European ancestry individuals	NA	1p32.3		PCSK9			ENSG00000169174	NA	NA	rs11591147-G	rs11591147	0	11591147	missense_variant	0	0.982543	5e-66	65.301		0.253651	[0.22-0.28] unit increase	NR [11722792] (imputed)	N
3	rs11591147	1	55505647	rs11591147	2022-04-27	35213538	Richardson TG	2022-02-25	PLoS Biol	www.ncbi.nlm.nih.gov/pubmed/35213538	Characterising metabolomic signatures of lipid-modifying therapies through drug target mendelian randomisation.	Cholesterol levels in medium VLDL	115,082 European ancestry individuals	NA	1p32.3		PCSK9			ENSG00000169174	NA	NA	rs11591147-G	rs11591147	0	11591147	missense_variant	0	0.982543	2e-96	95.699		0.32703	[0.3-0.36] unit increase	NR [11722792] (imputed)	N
3	rs11591147	1	55505647	rs11591147	2022-04-27	35213538	Richardson TG	2022-02-25	PLoS Biol	www.ncbi.nlm.nih.gov/pubmed/35213538	Characterising metabolomic signatures of lipid-modifying therapies through drug target mendelian randomisation.	Total lipid levels in medium VLDL	115,082 European ancestry individuals	NA	1p32.3		PCSK9			ENSG00000169174	NA	NA	rs11591147-G	rs11591147	0	11591147	missense_variant	0	0.982543	1e-36	36		0.197244	[0.17-0.23] unit increase	NR [11722792] (imputed)	N
3	rs11591147	1	55505647	rs11591147	2022-04-27	35213538	Richardson TG	2022-02-25	PLoS Biol	www.ncbi.nlm.nih.gov/pubmed/35213538	Characterising metabolomic signatures of lipid-modifying therapies through drug target mendelian randomisation.	Phospholipid levels in medium VLDL	115,082 European ancestry individuals	NA	1p32.3		PCSK9			ENSG00000169174	NA	NA	rs11591147-G	rs11591147	0	11591147	missense_variant	0	0.982543	1e-58	58		0.253243	[0.22-0.28] unit increase	NR [11722792] (imputed)	N
3	rs11591147	1	55505647	rs11591147	2022-04-27	35213538	Richardson TG	2022-02-25	PLoS Biol	www.ncbi.nlm.nih.gov/pubmed/35213538	Characterising metabolomic signatures of lipid-modifying therapies through drug target mendelian randomisation.	Concentration of medium VLDL particles	115,082 European ancestry individuals	NA	1p32.3		PCSK9			ENSG00000169174	NA	NA	rs11591147-G	rs11591147	0	11591147	missense_variant	0	0.982543	6e-53	52.2218		0.240097	[0.21-0.27] unit increase	NR [11722792] (imputed)	N
3	rs11591147	1	55505647	rs11591147	2022-04-27	35213538	Richardson TG	2022-02-25	PLoS Biol	www.ncbi.nlm.nih.gov/pubmed/35213538	Characterising metabolomic signatures of lipid-modifying therapies through drug target mendelian randomisation.	Phospholipids to total lipids ratio in medium VLDL	115,082 European ancestry individuals	NA	1p32.3		PCSK9			ENSG00000169174	NA	NA	rs11591147-G	rs11591147	0	11591147	missense_variant	0	0.982543	1e-97	97		0.316447	[0.29-0.35] unit increase	NR [11722792] (imputed)	N
3	rs11591147	1	55505647	rs11591147	2022-04-27	35213538	Richardson TG	2022-02-25	PLoS Biol	www.ncbi.nlm.nih.gov/pubmed/35213538	Characterising metabolomic signatures of lipid-modifying therapies through drug target mendelian randomisation.	Total cholesterol minus HDL-C levels	115,082 European ancestry individuals	NA	1p32.3		PCSK9			ENSG00000169174	NA	NA	rs11591147-G	rs11591147	0	11591147	missense_variant	0	0.982543	5e-88	87.301		0.311201	[0.28-0.34] unit increase	NR [11722792] (imputed)	N
3	rs11591147	1	55505647	rs11591147	2022-04-27	35213538	Richardson TG	2022-02-25	PLoS Biol	www.ncbi.nlm.nih.gov/pubmed/35213538	Characterising metabolomic signatures of lipid-modifying therapies through drug target mendelian randomisation.	Omega-3 fatty acid levels	115,006 European ancestry individuals	NA	1p32.3		PCSK9			ENSG00000169174	NA	NA	rs11591147-G	rs11591147	0	11591147	missense_variant	0	0.982536	4e-10	9.39794		0.0941458	[0.065-0.124] unit increase	NR [11722792] (imputed)	N
3	rs11591147	1	55505647	rs11591147	2022-04-27	35213538	Richardson TG	2022-02-25	PLoS Biol	www.ncbi.nlm.nih.gov/pubmed/35213538	Characterising metabolomic signatures of lipid-modifying therapies through drug target mendelian randomisation.	Omega-6 fatty acid levels	115,006 European ancestry individuals	NA	1p32.3		PCSK9			ENSG00000169174	NA	NA	rs11591147-G	rs11591147	0	11591147	missense_variant	0	0.982536	4e-27	26.3979		0.165697	[0.14-0.2] unit increase	NR [11722792] (imputed)	N
3	rs11591147	1	55505647	rs11591147	2022-04-27	35213538	Richardson TG	2022-02-25	PLoS Biol	www.ncbi.nlm.nih.gov/pubmed/35213538	Characterising metabolomic signatures of lipid-modifying therapies through drug target mendelian randomisation.	Phosphoglycerides levels	115,006 European ancestry individuals	NA	1p32.3		PCSK9			ENSG00000169174	NA	NA	rs11591147-G	rs11591147	0	11591147	missense_variant	0	0.982536	1e-08	8		0.0841679	[0.055-0.113] unit increase	NR [11722792] (imputed)	N
3	rs11591147	1	55505647	rs11591147	2022-04-27	35213538	Richardson TG	2022-02-25	PLoS Biol	www.ncbi.nlm.nih.gov/pubmed/35213538	Characterising metabolomic signatures of lipid-modifying therapies through drug target mendelian randomisation.	Concentration of medium HDL particles	115,082 European ancestry individuals	NA	1p32.3		PCSK9			ENSG00000169174	NA	NA	rs11591147-G	rs11591147	0	11591147	missense_variant	0	0.982543	1e-09	9		0.0877732	[0.059-0.116] unit decrease	NR [11722792] (imputed)	N
3	rs11591147	1	55505647	rs11591147	2022-04-27	35213538	Richardson TG	2022-02-25	PLoS Biol	www.ncbi.nlm.nih.gov/pubmed/35213538	Characterising metabolomic signatures of lipid-modifying therapies through drug target mendelian randomisation.	Phospholipids to total lipids ratio in small HDL	115,082 European ancestry individuals	NA	1p32.3		PCSK9			ENSG00000169174	NA	NA	rs11591147-G	rs11591147	0	11591147	missense_variant	0	0.982543	3e-39	38.5229		0.199045	[0.17-0.23] unit decrease	NR [11722792] (imputed)	N
3	rs11591147	1	55505647	rs11591147	2022-04-27	35213538	Richardson TG	2022-02-25	PLoS Biol	www.ncbi.nlm.nih.gov/pubmed/35213538	Characterising metabolomic signatures of lipid-modifying therapies through drug target mendelian randomisation.	Cholesterol to total lipids ratio in small LDL	115,082 European ancestry individuals	NA	1p32.3		PCSK9			ENSG00000169174	NA	NA	rs11591147-G	rs11591147	0	11591147	missense_variant	0	0.982543	3e-24	23.5229		0.160412	[0.13-0.19] unit increase	NR [11722792] (imputed)	N
3	rs11591147	1	55505647	rs11591147	2022-04-27	35213538	Richardson TG	2022-02-25	PLoS Biol	www.ncbi.nlm.nih.gov/pubmed/35213538	Characterising metabolomic signatures of lipid-modifying therapies through drug target mendelian randomisation.	Cholesteryl ester levels in small LDL	115,082 European ancestry individuals	NA	1p32.3		PCSK9			ENSG00000169174	NA	NA	rs11591147-G	rs11591147	0	11591147	missense_variant	0	0.982543	6e-72	71.2218		0.282243	[0.25-0.31] unit increase	NR [11722792] (imputed)	N
3	rs11591147	1	55505647	rs11591147	2022-04-27	35213538	Richardson TG	2022-02-25	PLoS Biol	www.ncbi.nlm.nih.gov/pubmed/35213538	Characterising metabolomic signatures of lipid-modifying therapies through drug target mendelian randomisation.	Free cholesterol levels in small LDL	115,082 European ancestry individuals	NA	1p32.3		PCSK9			ENSG00000169174	NA	NA	rs11591147-G	rs11591147	0	11591147	missense_variant	0	0.982543	8e-98	97.0969		0.329559	[0.3-0.36] unit increase	NR [11722792] (imputed)	N
3	rs11591147	1	55505647	rs11591147	2022-04-27	35213538	Richardson TG	2022-02-25	PLoS Biol	www.ncbi.nlm.nih.gov/pubmed/35213538	Characterising metabolomic signatures of lipid-modifying therapies through drug target mendelian randomisation.	Cholesterol levels in small VLDL	115,082 European ancestry individuals	NA	1p32.3		PCSK9			ENSG00000169174	NA	NA	rs11591147-G	rs11591147	0	11591147	missense_variant	0	0.982543	1e-68	68		0.275018	[0.24-0.31] unit increase	NR [11722792] (imputed)	N
3	rs11591147	1	55505647	rs11591147	2022-04-27	35213538	Richardson TG	2022-02-25	PLoS Biol	www.ncbi.nlm.nih.gov/pubmed/35213538	Characterising metabolomic signatures of lipid-modifying therapies through drug target mendelian randomisation.	Cholesterol to total lipids ratio in small VLDL	115,082 European ancestry individuals	NA	1p32.3		PCSK9			ENSG00000169174	NA	NA	rs11591147-G	rs11591147	0	11591147	missense_variant	0	0.982543	3e-92	91.5229		0.310713	[0.28-0.34] unit increase	NR [11722792] (imputed)	N
3	rs11591147	1	55505647	rs11591147	2022-04-27	35213538	Richardson TG	2022-02-25	PLoS Biol	www.ncbi.nlm.nih.gov/pubmed/35213538	Characterising metabolomic signatures of lipid-modifying therapies through drug target mendelian randomisation.	Triglycerides to total lipids ratio in small LDL	115,082 European ancestry individuals	NA	1p32.3		PCSK9			ENSG00000169174	NA	NA	rs11591147-G	rs11591147	0	11591147	missense_variant	0	0.982543	2e-35	34.699		0.187938	[0.16-0.22] unit decrease	NR [11722792] (imputed)	N
3	rs11591147	1	55505647	rs11591147	2022-04-27	35213538	Richardson TG	2022-02-25	PLoS Biol	www.ncbi.nlm.nih.gov/pubmed/35213538	Characterising metabolomic signatures of lipid-modifying therapies through drug target mendelian randomisation.	Cholesterol to total lipids ratio in large HDL	115,082 European ancestry individuals	NA	1p32.3		PCSK9			ENSG00000169174	NA	NA	rs11591147-G	rs11591147	0	11591147	missense_variant	0	0.982543	2e-16	15.699		0.121975	[0.093-0.151] unit increase	NR [11722792] (imputed)	N
3	rs11591147	1	55505647	rs11591147	2022-04-27	35213538	Richardson TG	2022-02-25	PLoS Biol	www.ncbi.nlm.nih.gov/pubmed/35213538	Characterising metabolomic signatures of lipid-modifying therapies through drug target mendelian randomisation.	Triglycerides to total lipids ratio in IDL	115,082 European ancestry individuals	NA	1p32.3		PCSK9			ENSG00000169174	NA	NA	rs11591147-G	rs11591147	0	11591147	missense_variant	0	0.982543	3e-41	40.5229		0.20278	[0.17-0.23] unit decrease	NR [11722792] (imputed)	N
3	rs11591147	1	55505647	rs11591147	2022-04-27	35213538	Richardson TG	2022-02-25	PLoS Biol	www.ncbi.nlm.nih.gov/pubmed/35213538	Characterising metabolomic signatures of lipid-modifying therapies through drug target mendelian randomisation.	Phospholipids to total lipids ratio in large HDL	115,082 European ancestry individuals	NA	1p32.3		PCSK9			ENSG00000169174	NA	NA	rs11591147-G	rs11591147	0	11591147	missense_variant	0	0.982543	5e-45	44.301		0.213601	[0.18-0.24] unit decrease	NR [11722792] (imputed)	N
3	rs11591147	1	55505647	rs11591147	2022-04-27	35213538	Richardson TG	2022-02-25	PLoS Biol	www.ncbi.nlm.nih.gov/pubmed/35213538	Characterising metabolomic signatures of lipid-modifying therapies through drug target mendelian randomisation.	Phospholipid levels in large LDL	115,082 European ancestry individuals	NA	1p32.3		PCSK9			ENSG00000169174	NA	NA	rs11591147-G	rs11591147	0	11591147	missense_variant	0	0.982543	4e-90	89.3979		0.314459	[0.28-0.35] unit increase	NR [11722792] (imputed)	N
3	rs11591147	1	55505647	rs11591147	2022-04-27	35213538	Richardson TG	2022-02-25	PLoS Biol	www.ncbi.nlm.nih.gov/pubmed/35213538	Characterising metabolomic signatures of lipid-modifying therapies through drug target mendelian randomisation.	Triglyceride levels in large LDL	115,082 European ancestry individuals	NA	1p32.3		PCSK9			ENSG00000169174	NA	NA	rs11591147-G	rs11591147	0	11591147	missense_variant	0	0.982543	5e-16	15.301		0.124988	[0.095-0.155] unit increase	NR [11722792] (imputed)	N
3	rs11591147	1	55505647	rs11591147	2022-04-27	35213538	Richardson TG	2022-02-25	PLoS Biol	www.ncbi.nlm.nih.gov/pubmed/35213538	Characterising metabolomic signatures of lipid-modifying therapies through drug target mendelian randomisation.	Cholesteryl ester levels in medium HDL	115,082 European ancestry individuals	NA	1p32.3		PCSK9			ENSG00000169174	NA	NA	rs11591147-G	rs11591147	0	11591147	missense_variant	0	0.982543	1e-10	10		0.0939653	[0.065-0.122] unit decrease	NR [11722792] (imputed)	N
3	rs11591147	1	55505647	rs11591147	2022-04-27	35213538	Richardson TG	2022-02-25	PLoS Biol	www.ncbi.nlm.nih.gov/pubmed/35213538	Characterising metabolomic signatures of lipid-modifying therapies through drug target mendelian randomisation.	Phospholipid levels in small LDL	115,082 European ancestry individuals	NA	1p32.3		PCSK9			ENSG00000169174	NA	NA	rs11591147-G	rs11591147	0	11591147	missense_variant	0	0.982543	1e-99	99		0.332415	[0.3-0.36] unit increase	NR [11722792] (imputed)	N
3	rs11591147	1	55505647	rs11591147	2022-04-27	35213538	Richardson TG	2022-02-25	PLoS Biol	www.ncbi.nlm.nih.gov/pubmed/35213538	Characterising metabolomic signatures of lipid-modifying therapies through drug target mendelian randomisation.	Total lipid levels in small VLDL	115,082 European ancestry individuals	NA	1p32.3		PCSK9			ENSG00000169174	NA	NA	rs11591147-G	rs11591147	0	11591147	missense_variant	0	0.982543	8e-28	27.0969		0.169587	[0.14-0.2] unit increase	NR [11722792] (imputed)	N
3	rs11591147	1	55505647	rs11591147	2022-04-27	35213538	Richardson TG	2022-02-25	PLoS Biol	www.ncbi.nlm.nih.gov/pubmed/35213538	Characterising metabolomic signatures of lipid-modifying therapies through drug target mendelian randomisation.	Free cholesterol to total lipids ratio in small VLDL	115,082 European ancestry individuals	NA	1p32.3		PCSK9			ENSG00000169174	NA	NA	rs11591147-G	rs11591147	0	11591147	missense_variant	0	0.982543	1e-73	73		0.271361	[0.24-0.3] unit increase	NR [11722792] (imputed)	N
3	rs11591147	1	55505647	rs11591147	2021-12-14	34594039	Sakaue S	2021-09-30	Nat Genet	www.ncbi.nlm.nih.gov/pubmed/34594039	A cross-population atlas of genetic associations for 220 human phenotypes.	Myocardial infarction	20,917 European ancestry cases, 440,906 European ancestry controls, 14,992 East Asian ancestry cases, 146,214 East Asian ancestry controls	NA	1p32.3		PCSK9			ENSG00000169174	NA	NA	rs11591147-T	rs11591147	0	11591147	missense_variant	0	NR	6e-17	16.2218		0.3174	[0.24-0.39] unit decrease	Affymetrix, Illumina [25841367] (imputed)	N
3	rs11591147	1	55505647	rs11591147	2021-12-14	34594039	Sakaue S	2021-09-30	Nat Genet	www.ncbi.nlm.nih.gov/pubmed/34594039	A cross-population atlas of genetic associations for 220 human phenotypes.	Angina pectoris	30,025 European ancestry cases, 440,906 European ancestry controls, 14,007 East Asian ancestry cases, 145,158 East Asian ancestry controls	NA	1p32.3		PCSK9			ENSG00000169174	NA	NA	rs11591147-T	rs11591147	0	11591147	missense_variant	0	NR	6e-12	11.2218		0.2179	[0.16-0.28] unit decrease	Affymetrix, Illumina [25842036] (imputed)	N
3	rs11591147	1	55505647	rs11591147	2021-12-14	34594039	Sakaue S	2021-09-30	Nat Genet	www.ncbi.nlm.nih.gov/pubmed/34594039	A cross-population atlas of genetic associations for 220 human phenotypes.	LDL cholesterol	343,621 European ancestry individuals, 72,866 East Asian ancestry individuals	NA	1p32.3		PCSK9			ENSG00000169174	NA	NA	rs11591147-T	rs11591147	0	11591147	missense_variant	0	NR	2E-335	334.699		0.3485	[0.33-0.37] unit decrease	Affymetrix, Illumina [20521447] (imputed)	N
3	rs11591147	1	55505647	rs11591147	2021-12-14	34594039	Sakaue S	2021-09-30	Nat Genet	www.ncbi.nlm.nih.gov/pubmed/34594039	A cross-population atlas of genetic associations for 220 human phenotypes.	Total cholesterol levels	344,278 European ancestry individuals, 135,808 East Asian ancestry individuals	NA	1p32.3		PCSK9			ENSG00000169174	NA	NA	rs11591147-T	rs11591147	0	11591147	missense_variant	0	NR	2e-278	277.699		0.3124	[0.3-0.33] unit decrease	Affymetrix, Illumina [20536134] (imputed)	N
3	rs11591147	1	55505647	rs11591147	2021-12-14	34594039	Sakaue S	2021-09-30	Nat Genet	www.ncbi.nlm.nih.gov/pubmed/34594039	A cross-population atlas of genetic associations for 220 human phenotypes.	Medication use (HMG CoA reductase inhibitors)	73,475 European ancestry cases, 216,910 European ancestry controls, 33,295 East Asian ancestry cases, 145,431 East Asian ancestry controls	NA	1p32.3		PCSK9			ENSG00000169174	NA	NA	rs11591147-T	rs11591147	0	11591147	missense_variant	0	NR	9e-64	63.0458		0.3623	[0.32-0.4] unit decrease	Affymetrix, Illumina [15248280] (imputed)	N
4	rs17114046	1	56916164	rs6691109	2022-08-24	35762941	Plotnikov D	2022-06-01	Invest Ophthalmol Vis Sci	www.ncbi.nlm.nih.gov/pubmed/35762941	High Blood Pressure and Intraocular Pressure: A Mendelian Randomization Study.	Pulse pressure	526,001 European ancestry individuals	NA	1p32.2		LINC01767 - PLPP3	ENSG00000223956	ENSG00000162407		33355	44269	rs6691109-T	rs6691109	0	6691109	intron_variant	1	NR	8e-10	9.09691		0.2439	[0.17-0.32] unit decrease	NR [NR] (imputed)	N
4	rs17114046	1	56932261	rs10888971	2020-09-21	32888493	Chen MH	2020-09-01	Cell	www.ncbi.nlm.nih.gov/pubmed/32888493	Trans-ethnic and Ancestry-Specific Blood-Cell Genetics in 746,667 Individuals from 5 Global Populations.	Platelet count	721,201 African American or Afro-Caribbean, African ancestry, European ancestry, East Asian ancestry, Hispanic or Latin American and South Asian ancestry individuals	NA	1p32.2	NR	LINC01767 - PLPP3	ENSG00000223956	ENSG00000162407		49452	28172	rs10888971-C	rs10888971	0	10888971	intron_variant	1	0.904414	1e-10	10		NA		Affymetrix, Illumina [24588908] (imputed)	N
4	rs17114046	1	56938218	rs6588634	2017-07-01	28135244	Warren HR	2017-01-30	Nat Genet	www.ncbi.nlm.nih.gov/pubmed/28135244	Genome-wide association analysis identifies novel blood pressure loci and offers biological insights into cardiovascular risk.	Pulse pressure	140,886 European ancestry individuals	190,318 European ancestry individuals	1p32.2	RP4-710M16.1, PPAP2B	LINC01767 - PLPP3	ENSG00000223956	ENSG00000162407		55409	22215	rs6588634-T	rs6588634	0	6588634	intron_variant	1	0.89	1e-10	10		0.326	[0.23-0.42] unit increase	Affymetrix [~ 9800000] (imputed)	N
4	rs41487448	1	56939235	rs61772578	2019-06-21	31015401	Wu Y	2019-04-23	Nat Commun	www.ncbi.nlm.nih.gov/pubmed/31015401	Genome-wide association study of medication-use and associated disease in the UK Biobank.	Medication use (agents acting on the renin-angiotensin system)	62,752 European ancestry cases, 174,778 European ancestry controls	NA	1p32.2	PPAP2B	LINC01767 - PLPP3	ENSG00000223956	ENSG00000162407		56426	21198	rs61772578-G	rs61772578	0	61772578	intron_variant	1	0.110553	3e-12	11.5229		0.0672109	[0.048-0.086] unit increase	Affymetrix [7288503] (imputed)	N
4	rs41487448	1	56939235	rs61772578	2021-12-14	34594039	Sakaue S	2021-09-30	Nat Genet	www.ncbi.nlm.nih.gov/pubmed/34594039	A cross-population atlas of genetic associations for 220 human phenotypes.	Medication use (agents acting on the renin-angiotensin system)	62,752 European ancestry cases, 174,778 European ancestry controls, 45,820 East Asian ancestry cases, 132,906 East Asian ancestry controls	NA	1p32.2		LINC01767 - PLPP3	ENSG00000223956	ENSG00000162407		56426	21198	rs61772578-G	rs61772578	0	61772578	intron_variant	1	NR	9e-12	11.0458		0.0645	[0.046-0.083] unit increase	Affymetrix, Illumina [15248280] (imputed)	N
4	rs17114046	1	56945666	rs72664303	2020-09-18	32888494	Vuckovic D	2020-09-01	Cell	www.ncbi.nlm.nih.gov/pubmed/32888494	The Polygenic and Monogenic Basis of Blood Traits and Diseases.	High light scatter reticulocyte count	408,112 British individuals	NA	1p32.2		LINC01767 - PLPP3	ENSG00000223956	ENSG00000162407		62857	14767	rs72664303-C	rs72664303	0	72664303	intron_variant	1	0.102727	2e-23	22.699		0.0392305	[0.032-0.047] unit decrease	Affymetrix [93095623] (imputed)	N
4	rs17114046	1	56945666	rs72664303	2020-09-18	32888494	Vuckovic D	2020-09-01	Cell	www.ncbi.nlm.nih.gov/pubmed/32888494	The Polygenic and Monogenic Basis of Blood Traits and Diseases.	High light scatter reticulocyte percentage of red cells	408,112 British individuals	NA	1p32.2		LINC01767 - PLPP3	ENSG00000223956	ENSG00000162407		62857	14767	rs72664303-C	rs72664303	0	72664303	intron_variant	1	0.102726	2e-23	22.699		0.0391626	[0.031-0.047] unit decrease	Affymetrix [93095623] (imputed)	N
4	rs17114046	1	56945666	rs72664303	2020-09-18	32888494	Vuckovic D	2020-09-01	Cell	www.ncbi.nlm.nih.gov/pubmed/32888494	The Polygenic and Monogenic Basis of Blood Traits and Diseases.	Reticulocyte fraction of red cells	408,112 British individuals	NA	1p32.2	NR	LINC01767 - PLPP3	ENSG00000223956	ENSG00000162407		62857	14767	rs72664303-C	rs72664303	0	72664303	intron_variant	1	0.102753	5e-34	33.301		0.0446605	[0.037-0.052] unit decrease	Affymetrix [93095623] (imputed)	N
4	rs17114046	1	56945666	rs72664303	2020-09-18	32888494	Vuckovic D	2020-09-01	Cell	www.ncbi.nlm.nih.gov/pubmed/32888494	The Polygenic and Monogenic Basis of Blood Traits and Diseases.	Reticulocyte count	408,112 British individuals	NA	1p32.2	NR	LINC01767 - PLPP3	ENSG00000223956	ENSG00000162407		62857	14767	rs72664303-C	rs72664303	0	72664303	intron_variant	1	0.102759	2e-25	24.699		0.0392481	[0.032-0.047] unit decrease	Affymetrix [93095623] (imputed)	N
4	rs17114046	1	56962821	rs17114036	2014-07-23	24262325	Dichgans M	2013-11-21	Stroke	www.ncbi.nlm.nih.gov/pubmed/24262325	Shared genetic susceptibility to ischemic stroke and coronary artery disease: a genome-wide analysis of common variants.	Coronary artery disease	33,398 cases, 75,726 controls	NA	1p32.2	PPAP2B	PLPP3			ENSG00000162407	NA	NA	rs17114036-?	rs17114036	0	17114036	intron_variant	0	NR	1e-08	8		1.1494	[1.1-1.22]	Illumina [575000] (imputed)	N
4	rs17114046	1	56962821	rs17114036	2014-07-23	24262325	Dichgans M	2013-11-21	Stroke	www.ncbi.nlm.nih.gov/pubmed/24262325	Shared genetic susceptibility to ischemic stroke and coronary artery disease: a genome-wide analysis of common variants.	Coronary artery disease or ischemic stroke	12,389 Ischemic stroke cases, 22,233 Coronary artery disease cases, ~ 88,766 controls	NA	1p32.2	PPAP2B	PLPP3			ENSG00000162407	NA	NA	rs17114036-?	rs17114036	0	17114036	intron_variant	0		3e-08	7.52288		NA		Affymetrix, Illumina [up to 2500000] (imputed)	N
4	rs17114046	1	56962821	rs17114036	2014-07-23	24262325	Dichgans M	2013-11-21	Stroke	www.ncbi.nlm.nih.gov/pubmed/24262325	Shared genetic susceptibility to ischemic stroke and coronary artery disease: a genome-wide analysis of common variants.	Coronary artery disease or large artery stroke	2,167 Large artery stroke cases, 22,233 Coronary artery disease cases, ~ 75,921 controls	NA	1p32.2	PPAP2B	PLPP3			ENSG00000162407	NA	NA	rs17114036-?	rs17114036	0	17114036	intron_variant	0		2e-08	7.69897		NA		Affymetrix, Illumina [up to 2500000] (imputed)	N
4	rs17114046	1	56962821	rs17114036	2011-04-11	21378990	Schunkert H	2011-03-06	Nat Genet	www.ncbi.nlm.nih.gov/pubmed/21378990	Large-scale association analysis identifies 13 new susceptibility loci for coronary artery disease.	Coronary heart disease	22,233 European ancestry cases, 64,762 European ancestry controls	56,682 European ancestry cases and controls	1p32.2	PPAP2B	PLPP3			ENSG00000162407	NA	NA	rs17114036-A	rs17114036	0	17114036	intron_variant	0	0.91	4e-19	18.3979		1.17	[1.13-1.22]	Affymetrix, Illumina [~ 2300000] (imputed)	N
4	rs17114046	1	56962821	rs17114036	2021-12-14	34594039	Sakaue S	2021-09-30	Nat Genet	www.ncbi.nlm.nih.gov/pubmed/34594039	A cross-population atlas of genetic associations for 220 human phenotypes.	Stable angina pectoris	17,894 European ancestry cases, 325,132 European ancestry controls, 18,833 East Asian ancestry cases, 146,214 East Asian ancestry controls	NA	1p32.2		PLPP3			ENSG00000162407	NA	NA	rs17114036-G	rs17114036	0	17114036	intron_variant	0	NR	6e-14	13.2218		0.1341	[0.099-0.169] unit decrease	Affymetrix, Illumina [20456336] (imputed)	N
4	rs17114046	1	56962821	rs17114036	2021-12-14	34594039	Sakaue S	2021-09-30	Nat Genet	www.ncbi.nlm.nih.gov/pubmed/34594039	A cross-population atlas of genetic associations for 220 human phenotypes.	Platelet count	350,474 European ancestry individuals, 148,623 East Asian ancestry individuals	NA	1p32.2		PLPP3			ENSG00000162407	NA	NA	rs17114036-G	rs17114036	0	17114036	intron_variant	0	NR	6e-09	8.22185		0.0218	[0.015-0.029] unit decrease	Affymetrix, Illumina [20538505] (imputed)	N
4	rs17114046	1	56963627	rs72664318	2021-12-14	34594039	Sakaue S	2021-09-30	Nat Genet	www.ncbi.nlm.nih.gov/pubmed/34594039	A cross-population atlas of genetic associations for 220 human phenotypes.	Angina pectoris	30,025 European ancestry cases, 440,906 European ancestry controls, 14,007 East Asian ancestry cases, 145,158 East Asian ancestry controls	NA	1p32.2		PLPP3			ENSG00000162407	NA	NA	rs72664318-G	rs72664318	0	72664318	intron_variant	0	NR	1e-17	17		0.1312	[0.1-0.16] unit decrease	Affymetrix, Illumina [25842036] (imputed)	N
4	rs17114046	1	56965664	rs9970807	2016-09-12	26343387	Nikpay M	2015-09-07	Nat Genet	www.ncbi.nlm.nih.gov/pubmed/26343387	A comprehensive 1,000 Genomes-based genome-wide association meta-analysis of coronary artery disease.	Coronary artery disease	42,096 European ancestry cases, 361 African American cases, 758 Hispanic American cases, 12,658 South Asian ancestry cases, 1,802 Lebanese ancestry cases, 3,614 East Asian ancestry cases, 99,121 European ancestry controls, 2,778 African American controls, 3,337 Hispanic American controls, 12,899 South Asian ancestry controls, 466 Lebanese ancestry controls, 7,709 East Asian ancestry controls	NA	1p32.2	PPAP2B	PLPP3			ENSG00000162407	NA	NA	rs9970807-C	rs9970807	0	9970807	intron_variant	0	0.915097	5e-14	13.301		1.13	[1.10- 1.17]	Affymetrix, Illumina [8600000] (imputed)	N
4	rs17114046	1	56965664	rs9970807	2016-09-12	26343387	Nikpay M	2015-09-07	Nat Genet	www.ncbi.nlm.nih.gov/pubmed/26343387	A comprehensive 1,000 Genomes-based genome-wide association meta-analysis of coronary artery disease.	Myocardial infarction	27,509 European ancestry cases, 130 African American cases, 278 Hispanic American cases, 10,257 South Asian ancestry cases, 288 Lebanese ancestry cases, 1,687 East Asian ancestry cases, 99,121 European ancestry controls, 2,778 African American controls, 3,337 Hispanic American controls, 12,899 South Asian ancestry controls, 466 Lebanese ancestry controls, 7,709 East Asian ancestry controls	NA	1p32.2	PPAP2B	PLPP3			ENSG00000162407	NA	NA	rs9970807-C	rs9970807	0	9970807	intron_variant	0	0.92	2e-09	8.69897		1.12	[1.08-1.16]	Affymetrix, Illumina [8600000] (imputed)	N
4	rs17114046	1	56965664	rs9970807	2022-07-20	35285134	Temprano-Sagrera G	2022-03-14	J Thromb Haemost	www.ncbi.nlm.nih.gov/pubmed/35285134	Multi-phenotype analyses of hemostatic traits with cardiovascular events reveal novel genetic associations.	Coronary artery disease or tissue plasminogen activator levels (pleiotropy)	172,122 European, South Asian or East Asian CAD cases, 566,864 European, South Asian or East Asian CAD controls, 26,929 European ancestry individuals with measurements	NA	1p32.2		PLPP3			ENSG00000162407	NA	NA	rs9970807-?	rs9970807	0	9970807	intron_variant	0	NR	3e-18	17.5229		NA		NR [NR]	N
4	rs17114046	1	56965664	rs9970807	2022-07-20	35285134	Temprano-Sagrera G	2022-03-14	J Thromb Haemost	www.ncbi.nlm.nih.gov/pubmed/35285134	Multi-phenotype analyses of hemostatic traits with cardiovascular events reveal novel genetic associations.	Coronary artery disease or plasminogen activator inhibitor 1 levels (pleiotropy)	172,122 European, South Asian or East Asian CAD cases, 566,864 European, South Asian or East Asian CAD controls, 19,599 European ancestry individuals with measurements	NA	1p32.2		PLPP3			ENSG00000162407	NA	NA	rs9970807-?	rs9970807	0	9970807	intron_variant	0	NR	3e-18	17.5229		NA		NR [NR]	N
4	rs17114046	1	56966350	rs17114046	2021-03-22	33532862	Hartiala JA	2021-02-03	Eur Heart J	www.ncbi.nlm.nih.gov/pubmed/33532862	Genome-wide analysis identifies novel susceptibility loci for myocardial infarction.	Myocardial infarction	14,825 European ancestry cases, 44,000 European and unknown ancestry cases, 2,680 cases, 380,970 European ancestry controls, 123,504 European and unknown ancestry controls, 73,242 controls	NA	1p32.2	PLPP3	PLPP3			ENSG00000162407	NA	NA	rs17114046-A	rs17114046	0	17114046	intron_variant	0	0.91049	3e-15	14.5229		1.11	[1.08-1.14]	NR [8126035] (imputed)	N
4	rs17114046	1	56966350	rs17114046	2011-09-06	21846871	Mehta NN	2011-08-01	Circ Cardiovasc Genet	www.ncbi.nlm.nih.gov/pubmed/21846871	A genome-wide association study in europeans and South asians identifies 5 new Loci for coronary artery disease.	Coronary heart disease	8,424 European ancestry cases, 6,996 South Asian ancestry cases, 15,062 controls	21,408 cases, 19,185 controls	1p32.2	PPAP2B	PLPP3			ENSG00000162407	NA	NA	rs17114046-?	rs17114046	0	17114046	intron_variant	0	NR	3e-07	6.52288		NA		Illumina [~ 57500]	N
4	rs17114046	1	56966350	rs17114046	2018-01-29	29212778	van der Harst P	2017-12-06	Circ Res	www.ncbi.nlm.nih.gov/pubmed/29212778	Identification of 64 Novel Genetic Loci Provides an Expanded View on the Genetic Architecture of Coronary Artery Disease.	Coronary artery disease	up to 122,733 cases, up to 424,528 controls	NA	1p32.2	PPAP2B	PLPP3			ENSG00000162407	NA	NA	rs17114046-A	rs17114046	0	17114046	intron_variant	0	0.9062	8e-28	27.0969		0.096	[0.079-0.113] unit increase	Affymetrix [at least 7947838] (imputed)	N
4	rs17114046	1	56966350	rs17114046	2018-01-29	29212778	van der Harst P	2017-12-06	Circ Res	www.ncbi.nlm.nih.gov/pubmed/29212778	Identification of 64 Novel Genetic Loci Provides an Expanded View on the Genetic Architecture of Coronary Artery Disease.	Coronary artery disease	34,541 cases, 261,984 controls	88,192 cases, 162,544 controls	1p32.2	PPAP2B	PLPP3			ENSG00000162407	NA	NA	rs17114046-A	rs17114046	0	17114046	intron_variant	0	0.907	1e-27	27		0.107	[0.087-0.127] unit increase	Affymetrix [7947838] (imputed)	N
4	rs17114046	1	56966350	rs17114046	2011-04-11	21378988	Coronary Artery Disease (C4D) Genetics Consortium	2011-03-06	Nat Genet	www.ncbi.nlm.nih.gov/pubmed/21378988	A genome-wide association study in Europeans and South Asians identifies five new loci for coronary artery disease.	Coronary heart disease	8,424 European ancestry cases, 7,268 European ancestry controls, 6,996 South Asian ancestry cases, 7,794 South Asian ancestry controls	18,049 European ancestry cases, 16,357 European ancestry controls, 3,359 South Asian ancestry cases, 2,828 South Asian ancestry controls	1p32.2	PPAP2B	PLPP3			ENSG00000162407	NA	NA	rs17114046-?	rs17114046	0	17114046	intron_variant	0	NR	2e-07	6.69897		NA		Illumina [574919]	N
4	rs17114046	1	56966350	rs17114046	2019-08-07	30104761	Zhou W	2018-08-13	Nat Genet	www.ncbi.nlm.nih.gov/pubmed/30104761	Efficiently controlling for case-control imbalance and sample relatedness in large-scale genetic association studies.	Coronary artery disease	31,355 European ancestry cases, 377,103 European ancestry controls	NA	1p32.2	PLPP3	PLPP3			ENSG00000162407	NA	NA	rs17114046-G	rs17114046	0	17114046	intron_variant	0	0.092	1e-11	11		NA		Affymetrix [28000000] (imputed)	N
4	rs72664358	1	56968477	rs4912314	2016-11-18	26785701	Wen W	2016-01-20	Sci Rep	www.ncbi.nlm.nih.gov/pubmed/26785701	Genome-wide association studies in East Asians identify new loci for waist-hip ratio and waist circumference.	Waist-to-hip ratio adjusted for body mass index	up to 39,869 East Asian individuals	up to 20,137 East Asian individuals, up to 209,947 individuals	1p32.2	PPAP2B	PLPP3			ENSG00000162407	NA	NA	rs4912314-C	rs4912314	0	4912314	intron_variant	0	0.8	3e-07	6.52288	(East Asian)	0.029	[0.017-0.041] unit increase	Affymetrix, Illumina [at least 1850000] (imputed)	N
4	rs17114046	1	56972353	rs72664324	2017-08-30	27863252	Astle WJ	2016-11-17	Cell	www.ncbi.nlm.nih.gov/pubmed/27863252	The Allelic Landscape of Human Blood Cell Trait Variation and Links to Common Complex Disease.	High light scatter reticulocyte count	170,761 European ancestry individuals	NA	1p32.2	PPAP2B	PLPP3			ENSG00000162407	NA	NA	rs72664324-A	rs72664324	0	72664324	intron_variant	0	0.0934	5e-16	15.301		0.0499551	[0.038-0.062] unit decrease	Affymetrix [~ 2500000] (imputed)	N
4	rs17114046	1	56972353	rs72664324	2017-08-30	27863252	Astle WJ	2016-11-17	Cell	www.ncbi.nlm.nih.gov/pubmed/27863252	The Allelic Landscape of Human Blood Cell Trait Variation and Links to Common Complex Disease.	High light scatter reticulocyte percentage of red cells	170,763 European ancestry individuals	NA	1p32.2	PPAP2B	PLPP3			ENSG00000162407	NA	NA	rs72664324-A	rs72664324	0	72664324	intron_variant	0	0.0935	2e-15	14.699		0.0489372	[0.037-0.061] unit decrease	Affymetrix [~ 2500000] (imputed)	N
4	rs17114046	1	56972353	rs72664324	2017-08-30	27863252	Astle WJ	2016-11-17	Cell	www.ncbi.nlm.nih.gov/pubmed/27863252	The Allelic Landscape of Human Blood Cell Trait Variation and Links to Common Complex Disease.	Reticulocyte count	170,641 European ancestry individuals	NA	1p32.2	PPAP2B	PLPP3			ENSG00000162407	NA	NA	rs72664324-A	rs72664324	0	72664324	intron_variant	0	0.0934	8e-14	13.0969		0.0460969	[0.034-0.058] unit decrease	Affymetrix [~ 2500000] (imputed)	N
4	rs17114046	1	56972353	rs72664324	2017-08-30	27863252	Astle WJ	2016-11-17	Cell	www.ncbi.nlm.nih.gov/pubmed/27863252	The Allelic Landscape of Human Blood Cell Trait Variation and Links to Common Complex Disease.	Reticulocyte fraction of red cells	170,690 European ancestry individuals	NA	1p32.2	PPAP2B	PLPP3			ENSG00000162407	NA	NA	rs72664324-A	rs72664324	0	72664324	intron_variant	0	0.0934	1e-13	13		0.0458768	[0.034-0.058] unit decrease	Affymetrix [~ 2500000] (imputed)	N
4	rs17114046	1	56972353	rs72664324	2020-09-18	32888494	Vuckovic D	2020-09-01	Cell	www.ncbi.nlm.nih.gov/pubmed/32888494	The Polygenic and Monogenic Basis of Blood Traits and Diseases.	Immature fraction of reticulocytes	408,112 British individuals	NA	1p32.2	PPAP2B	PLPP3			ENSG00000162407	NA	NA	rs72664324-A	rs72664324	0	72664324	intron_variant	0	0.093627	3e-13	12.5229		0.029741	[0.022-0.038] unit decrease	Affymetrix [93095623] (imputed)	N
4	rs41487448	1	56983585	rs61772595	2022-11-17	34887591	Graham SE	2021-12-09	Nature	www.ncbi.nlm.nih.gov/pubmed/34887591	The power of genetic diversity in genome-wide association studies of lipids.	High density lipoprotein cholesterol levels	40,963 South Asian ancestry individuals, 48,057 Hispanic individuals, 99,432 Admixed African or African ancestry individuals, 146,492 East Asian ancestry individuals, 1,320,016 European ancestry individuals	NA	1p32.2		PLPP3			ENSG00000162407	NA	NA	rs61772595-?	rs61772595	0	61772595	intron_variant	0	NR	1e-10	10		NA		NR [52000000] (imputed)	N
4	rs41487448	1	56986303	rs147055617	2018-01-29	29212778	van der Harst P	2017-12-06	Circ Res	www.ncbi.nlm.nih.gov/pubmed/29212778	Identification of 64 Novel Genetic Loci Provides an Expanded View on the Genetic Architecture of Coronary Artery Disease.	Coronary artery disease	34,541 cases, 261,984 controls	88,192 cases, 162,544 controls	1p32.2	PPAP2B	PLPP3			ENSG00000162407	NA	NA	rs147055617-A	rs147055617	0	147055617	intron_variant	0	0.918	8e-14	13.0969		0.088	[0.064-0.112] unit decrease	Affymetrix [7947838] (imputed)	N
4	rs17114046	1	56986633	rs55869368	2019-02-08	30595370	Kichaev G	2018-12-27	Am J Hum Genet	www.ncbi.nlm.nih.gov/pubmed/30595370	Leveraging Polygenic Functional Enrichment to Improve GWAS Power.	Systolic blood pressure	approximately 422,000 European ancestry individuals	NA	1p32.2		PLPP3			ENSG00000162407	NA	NA	rs55869368-?	rs55869368	0	55869368	intron_variant	0	NR	1e-09	9		NA		NR [~ 8900000] (imputed)	N
4	rs17114046	1	56986633	rs55869368	2022-07-20	35285134	Temprano-Sagrera G	2022-03-14	J Thromb Haemost	www.ncbi.nlm.nih.gov/pubmed/35285134	Multi-phenotype analyses of hemostatic traits with cardiovascular events reveal novel genetic associations.	Coronary artery disease or fibrinogen levels (pleiotropy)	172,122 European, South Asian or East Asian CAD cases, 566,864 European, South Asian or East Asian CAD controls, 120,246 European ancestry individuals with measurements	NA	1p32.2		PLPP3			ENSG00000162407	NA	NA	rs55869368-?	rs55869368	0	55869368	intron_variant	0	NR	7e-23	22.1549		NA		NR [NR]	N
4	rs17114046	1	56986633	rs55869368	2022-07-20	35285134	Temprano-Sagrera G	2022-03-14	J Thromb Haemost	www.ncbi.nlm.nih.gov/pubmed/35285134	Multi-phenotype analyses of hemostatic traits with cardiovascular events reveal novel genetic associations.	Coronary artery disease or factor VII levels (pleiotropy)	172,122 European, South Asian or East Asian CAD cases, 566,864 European, South Asian or East Asian CAD controls, 27,495 European or African American individuals with measurements	NA	1p32.2		PLPP3			ENSG00000162407	NA	NA	rs55869368-?	rs55869368	0	55869368	intron_variant	0	NR	2e-21	20.699		NA		NR [NR]	N
4	rs17114046	1	56986633	rs55869368	2022-07-20	35285134	Temprano-Sagrera G	2022-03-14	J Thromb Haemost	www.ncbi.nlm.nih.gov/pubmed/35285134	Multi-phenotype analyses of hemostatic traits with cardiovascular events reveal novel genetic associations.	Coronary artery disease or factor VIII levels (pleiotropy)	172,122 European, South Asian or East Asian CAD cases, 566,864 European, South Asian or East Asian CAD controls, 32,610 European, African American, East Asian, South Asian or Hispanic individuals with measurements	NA	1p32.2		PLPP3			ENSG00000162407	NA	NA	rs55869368-?	rs55869368	0	55869368	intron_variant	0	NR	1e-21	21		NA		NR [NR]	N
4	rs17114046	1	56986633	rs55869368	2022-07-20	35285134	Temprano-Sagrera G	2022-03-14	J Thromb Haemost	www.ncbi.nlm.nih.gov/pubmed/35285134	Multi-phenotype analyses of hemostatic traits with cardiovascular events reveal novel genetic associations.	Coronary artery disease or factor XI levels (pleiotropy)	172,122 European, South Asian or East Asian CAD cases, 566,864 European, South Asian or East Asian CAD controls, 16,169 European ancestry individuals with measurements	NA	1p32.2		PLPP3			ENSG00000162407	NA	NA	rs55869368-?	rs55869368	0	55869368	intron_variant	0	NR	2e-21	20.699		NA		NR [NR]	N
4	rs17114046	1	56986633	rs55869368	2022-07-20	35285134	Temprano-Sagrera G	2022-03-14	J Thromb Haemost	www.ncbi.nlm.nih.gov/pubmed/35285134	Multi-phenotype analyses of hemostatic traits with cardiovascular events reveal novel genetic associations.	Coronary artery disease or von Willebrand factor levels (pleiotropy)	172,122 European, South Asian or East Asian CAD cases, 566,864 European, South Asian or East Asian CAD controls, 46,354 European, African American or Hispanic individuals with measurements	NA	1p32.2		PLPP3			ENSG00000162407	NA	NA	rs55869368-?	rs55869368	0	55869368	intron_variant	0	NR	1e-21	21		NA		NR [NR]	N
4	rs17114046	1	56986978	rs72664335	2020-12-11	33020668	Koyama S	2020-10-05	Nat Genet	www.ncbi.nlm.nih.gov/pubmed/33020668	Population-specific and trans-ancestry genome-wide analyses identify distinct and shared genetic risk loci for coronary artery disease.	Coronary artery disease	25,892 Japanese ancestry cases, 95,342 European ancestry cases, 142,336 Japanese ancestry controls, 385,488 European ancestry controls	NA	1p32.2	PLPP3	PLPP3			ENSG00000162407	NA	NA	rs72664335-?	rs72664335	0	72664335	intron_variant	0	NR	3e-30	29.5229		0.109635	[0.091-0.128] unit decrease	Illumina [4804024] (imputed)	N
4	rs17114046	1	56988551	rs56348932	2020-09-03	32469254	Matsunaga H	2020-05-29	Circ Genom Precis Med	www.ncbi.nlm.nih.gov/pubmed/32469254	Transethnic Meta-analysis of Genome-wide Association Studies Identifies Three New Loci and Characterizes Population-specific Differences for Coronary Artery Disease.	Coronary artery disease	15,302 Japanese ancestry cases, 76,014 European and East Asian ancestry cases, 36,140 Japanese ancestry controls, 264,785 European and East Asian ancestry controls	NA	1p32.2	PPAP2B	PLPP3			ENSG00000162407	NA	NA	rs56348932-A	rs56348932	0	56348932	intron_variant	0	0.92	2e-12	11.699		1.11	[1.08-1.13]	Illumina [5167567] (imputed)	N
4	rs41487448	1	56995324	rs6688009	2022-08-24	35762941	Plotnikov D	2022-06-01	Invest Ophthalmol Vis Sci	www.ncbi.nlm.nih.gov/pubmed/35762941	High Blood Pressure and Intraocular Pressure: A Mendelian Randomization Study.	Diastolic blood pressure	526,001 European ancestry individuals	NA	1p32.2		PLPP3			ENSG00000162407	NA	NA	rs6688009-T	rs6688009	0	6688009	intron_variant	0	NR	4e-09	8.39794		0.1665	[0.11-0.22] unit increase	NR [NR] (imputed)	N
4	rs41487448	1	56995324	rs6688009	2022-08-24	35762941	Plotnikov D	2022-06-01	Invest Ophthalmol Vis Sci	www.ncbi.nlm.nih.gov/pubmed/35762941	High Blood Pressure and Intraocular Pressure: A Mendelian Randomization Study.	Systolic blood pressure	526,001 European ancestry individuals	NA	1p32.2		PLPP3			ENSG00000162407	NA	NA	rs6688009-T	rs6688009	0	6688009	intron_variant	0	NR	1e-11	11		0.3312	[0.24-0.43] unit increase	NR [NR] (imputed)	N
4	rs17114046	1	56996191	rs4634932	2018-01-29	29212778	van der Harst P	2017-12-06	Circ Res	www.ncbi.nlm.nih.gov/pubmed/29212778	Identification of 64 Novel Genetic Loci Provides an Expanded View on the Genetic Architecture of Coronary Artery Disease.	Coronary artery disease	88,192 cases, 162,544 controls	34,541 cases, 261,984 controls	1p32.2	PPAP2B	PLPP3			ENSG00000162407	NA	NA	rs4634932-T	rs4634932	0	4634932	intron_variant	0	0.9213	1e-25	25		0.1286	[0.1-0.15] unit increase	NR [8041861] (imputed)	N
4	rs17114046	1	57008778	rs2404715	2019-02-10	27841878	Hoffmann TJ	2016-11-14	Nat Genet	www.ncbi.nlm.nih.gov/pubmed/27841878	Genome-wide association analyses using electronic health records identify new loci influencing blood pressure variation.	Pulse pressure	80,792 European ancestry individuals, 8,231 Latino individuals, 3,058 African American individuals, 7,243 East Asian ancestry individuals, 461 South Asian ancestry individuals	NA	1p32.2	PPAP2B	PLPP3			ENSG00000162407	NA	NA	rs2404715-C	rs2404715	0	2404715	intron_variant	0		3e-06	5.52288	(EA)	0.324	unit increase	Affymetrix [at least 2696785] (imputed)	N
4	rs17114046	1	57008778	rs2404715	2019-02-10	27841878	Hoffmann TJ	2016-11-14	Nat Genet	www.ncbi.nlm.nih.gov/pubmed/27841878	Genome-wide association analyses using electronic health records identify new loci influencing blood pressure variation.	Pulse pressure	80,792 European ancestry individuals, 8,231 Latino individuals, 3,058 African American individuals, 7,243 East Asian ancestry individuals, 461 South Asian ancestry individuals	NA	1p32.2	PPAP2B	PLPP3			ENSG00000162407	NA	NA	rs2404715-C	rs2404715	0	2404715	intron_variant	0		1e-07	7		0.337	unit increase	Affymetrix [at least 2696785] (imputed)	N
4	rs17114046	1	57008778	rs2404715	2019-02-10	27841878	Hoffmann TJ	2016-11-14	Nat Genet	www.ncbi.nlm.nih.gov/pubmed/27841878	Genome-wide association analyses using electronic health records identify new loci influencing blood pressure variation.	Systolic blood pressure	295,529 European ancestry individuals, 8,231 Latino individuals, 3,058 African American individuals, 2,029 African British individuals, 7,701 East Asian ancestry individuals, 2,735 South Asian ancestry individuals, 1,979 mixed and unknown ancestry individuals	NA	1p32.2	PPAP2B	PLPP3			ENSG00000162407	NA	NA	rs2404715-C	rs2404715	0	2404715	intron_variant	0		2e-09	8.69897		0.4	unit increase	Affymetrix [at least 2696785] (imputed)	N
4	rs17114046	1	57008778	rs2404715	2019-02-10	27841878	Hoffmann TJ	2016-11-14	Nat Genet	www.ncbi.nlm.nih.gov/pubmed/27841878	Genome-wide association analyses using electronic health records identify new loci influencing blood pressure variation.	Pulse pressure	295,529 European ancestry individuals, 8,231 Latino individuals, 3,058 African American individuals, 2,029 African British individuals, 7,701 East Asian ancestry individuals, 2,735 South Asian ancestry individuals, 1,979 mixed and unknown ancestry individuals	NA	1p32.2	PPAP2B	PLPP3			ENSG00000162407	NA	NA	rs2404715-C	rs2404715	0	2404715	intron_variant	0		3e-14	13.5229		0.338	unit increase	Affymetrix [at least 2696785] (imputed)	N
4	rs41487448	1	57015668	rs61772626	2019-02-08	30595370	Kichaev G	2018-12-27	Am J Hum Genet	www.ncbi.nlm.nih.gov/pubmed/30595370	Leveraging Polygenic Functional Enrichment to Improve GWAS Power.	Cardiovascular disease	approximately 459,000 European ancestry individuals	NA	1p32.2		PLPP3			ENSG00000162407	NA	NA	rs61772626-?	rs61772626	0	61772626	intron_variant	0	NR	4e-09	8.39794		NA		NR [~ 8900000] (imputed)	N
4	rs41487448	1	57015668	rs61772626	2019-06-21	31015401	Wu Y	2019-04-23	Nat Commun	www.ncbi.nlm.nih.gov/pubmed/31015401	Genome-wide association study of medication-use and associated disease in the UK Biobank.	Medication use (calcium channel blockers)	31,904 European ancestry cases, 172,474 European ancestry controls	NA	1p32.2	PPAP2B	PLPP3			ENSG00000162407	NA	NA	rs61772626-G	rs61772626	0	61772626	intron_variant	0	0.123313	6e-09	8.22185		0.0708817	[0.047-0.095] unit increase	Affymetrix [7288503] (imputed)	N
4	rs41487448	1	57015668	rs61772626	2021-12-14	34594039	Sakaue S	2021-09-30	Nat Genet	www.ncbi.nlm.nih.gov/pubmed/34594039	A cross-population atlas of genetic associations for 220 human phenotypes.	Medication use (calcium channel blockers)	31,904 European ancestry cases, 172,474 European ancestry controls, 49,327 East Asian ancestry cases, 129,399 East Asian ancestry controls	NA	1p32.2		PLPP3			ENSG00000162407	NA	NA	rs61772626-G	rs61772626	0	61772626	intron_variant	0	NR	7e-09	8.1549		0.0705	[0.047-0.094] unit increase	Affymetrix, Illumina [15248280] (imputed)	N
4	rs17114046	1	57016131	rs56170783	2017-09-28	28714975	Nelson CP	2017-07-17	Nat Genet	www.ncbi.nlm.nih.gov/pubmed/28714975	Association analyses based on false discovery rate implicate new loci for coronary artery disease.	Coronary artery disease (myocardial infarction, percutaneous transluminal coronary angioplasty, coronary artery bypass grafting, angina or chromic ischemic heart disease)	18,467 European and unknown ancestry cases, 45,264 European and unknown ancestry controls	57,347 European and unknown ancestry cases, 219,521 European and unknown ancestry controls	1p32.2	PPAP2B	PLPP3			ENSG00000162407	NA	NA	rs56170783-A	rs56170783	0	56170783	intron_variant	0	0.915	2e-12	11.699		1.11	[1.08-1.14]	Affymetrix [9149595] (imputed)	N
4	rs41487448	1	57020650	rs17416285	2018-01-29	29212778	van der Harst P	2017-12-06	Circ Res	www.ncbi.nlm.nih.gov/pubmed/29212778	Identification of 64 Novel Genetic Loci Provides an Expanded View on the Genetic Architecture of Coronary Artery Disease.	Coronary artery disease	88,192 cases, 162,544 controls	34,541 cases, 261,984 controls	1p32.2	PPAP2B	PLPP3			ENSG00000162407	NA	NA	rs17416285-C	rs17416285	0	17416285	intron_variant	0	0.8894	4e-13	12.3979		0.0669	[0.049-0.085] unit decrease	NR [8041861] (imputed)	N
5	rs12023489	1	62900811	rs624698	2022-02-22	35047847	Miao Z	2021-08-24	HGG Adv	www.ncbi.nlm.nih.gov/pubmed/35047847	Identification of 90 NAFLD GWAS loci and establishment of NAFLD PRS and causal role of NAFLD in coronary artery disease.	Nonalcoholic fatty liver disease (imputed)	28,396 European ancestry cases, 108,652 European ancestry controls	NA	1p31.3		KANK4 - USP1	ENSG00000132854	ENSG00000162607		115706	1157	rs624698-?	rs624698	0	624698	regulatory_region_variant	1	NR	3e-08	7.52288		0.0051783	[0.0033-0.007] unit increase	NR [NR]	N
5	rs12023489	1	62900811	rs624698	2022-04-27	35213538	Richardson TG	2022-02-25	PLoS Biol	www.ncbi.nlm.nih.gov/pubmed/35213538	Characterising metabolomic signatures of lipid-modifying therapies through drug target mendelian randomisation.	Sphingomyelin levels	115,006 European ancestry individuals	NA	1p31.3		KANK4 - USP1	ENSG00000132854	ENSG00000162607		115706	1157	rs624698-A	rs624698	0	624698	regulatory_region_variant	1	0.58272	8e-10	9.09691		0.0243934	[0.017-0.032] unit increase	NR [11722792] (imputed)	N
5	rs12023489	1	62900811	rs624698	2022-04-27	35213538	Richardson TG	2022-02-25	PLoS Biol	www.ncbi.nlm.nih.gov/pubmed/35213538	Characterising metabolomic signatures of lipid-modifying therapies through drug target mendelian randomisation.	Phospholipids to total lipids ratio in large LDL	115,082 European ancestry individuals	NA	1p31.3		KANK4 - USP1	ENSG00000132854	ENSG00000162607		115706	1157	rs624698-A	rs624698	0	624698	regulatory_region_variant	1	0.582748	1e-15	15		0.0339801	[0.026-0.042] unit decrease	NR [11722792] (imputed)	N
5	rs12023489	1	62900812	rs624700	2022-04-27	35213538	Richardson TG	2022-02-25	PLoS Biol	www.ncbi.nlm.nih.gov/pubmed/35213538	Characterising metabolomic signatures of lipid-modifying therapies through drug target mendelian randomisation.	Free cholesterol levels in HDL	115,082 European ancestry individuals	NA	1p31.3		KANK4 - USP1	ENSG00000132854	ENSG00000162607		115707	1156	rs624700-G	rs624700	0	624700	regulatory_region_variant	1	0.583363	5e-13	12.301		0.0271579	[0.02-0.035] unit increase	NR [11722792] (imputed)	N
5	rs12023489	1	62901243	rs626787	2022-02-17	34503513	Harshfield EL	2021-09-10	BMC Med	www.ncbi.nlm.nih.gov/pubmed/34503513	Genome-wide analysis of blood lipid metabolites in over 5000 South Asians reveals biological insights at cardiometabolic disease loci.	Phosphatidylinositol(36:2)_[M-H]1- levels	5,662 Pakistani ancestry individuals	NA	1p31.3		KANK4 - USP1	ENSG00000132854	ENSG00000162607		116138	725	rs626787-G	rs626787	0	626787	upstream_gene_variant	1	NR	1e-10	10		0.0363	[0.025-0.047] unit decrease	Illumina [6720657] (imputed)	N
5	rs12023489	1	62901807	rs631106	2016-07-24	26192919	Liu JZ	2015-07-20	Nat Genet	www.ncbi.nlm.nih.gov/pubmed/26192919	Association analyses identify 38 susceptibility loci for inflammatory bowel disease and highlight shared genetic risk across populations.	Crohn's disease	5,956 European ancestry cases, 14,927 European ancestry controls	14,594 European ancestry cases, 26,715 European ancestry controls, 151 Iranian ancestry cases, 342 Iranian ancestry controls, 184 Indian ancestry cases, 990 Indian ancestry controls, 1,690 East Asian ancestry cases, 3,719 East Asian ancestry controls	1p31.3	NR	KANK4 - USP1	ENSG00000132854	ENSG00000162607		116702	161	rs631106-?	rs631106	0	631106	TF_binding_site_variant	1	NR	6e-08	7.22185	(EA)	NA		Affymetrix, Illumina [~ 9000000] (imputed)	N
5	rs12023489	1	62901807	rs631106	2022-02-17	34503513	Harshfield EL	2021-09-10	BMC Med	www.ncbi.nlm.nih.gov/pubmed/34503513	Genome-wide analysis of blood lipid metabolites in over 5000 South Asians reveals biological insights at cardiometabolic disease loci.	Phosphatidylinositol(36:2)_[M-H]1- levels	5,662 Pakistani ancestry individuals	NA	1p31.3		KANK4 - USP1	ENSG00000132854	ENSG00000162607		116702	161	rs631106-C	rs631106	0	631106	TF_binding_site_variant	1	NR	1e-10	10		0.0514	[0.036-0.067] unit increase	Illumina [6720657] (imputed)	N
5	rs12023489	1	62903359	rs9436221	2022-02-17	34503513	Harshfield EL	2021-09-10	BMC Med	www.ncbi.nlm.nih.gov/pubmed/34503513	Genome-wide analysis of blood lipid metabolites in over 5000 South Asians reveals biological insights at cardiometabolic disease loci.	Phosphatidylinositol(36:2)_[M-H]1- levels	5,662 Pakistani ancestry individuals	NA	1p31.3		USP1			ENSG00000162607	NA	NA	rs9436221-G	rs9436221	0	9436221	intron_variant	0	NR	7e-10	9.1549		0.0788	[0.054-0.104] unit decrease	Illumina [6720657] (imputed)	N
5	rs12023489	1	62903363	rs9436222	2022-02-17	34503513	Harshfield EL	2021-09-10	BMC Med	www.ncbi.nlm.nih.gov/pubmed/34503513	Genome-wide analysis of blood lipid metabolites in over 5000 South Asians reveals biological insights at cardiometabolic disease loci.	Phosphatidylinositol(36:2)_[M-H]1- levels	5,662 Pakistani ancestry individuals	NA	1p31.3		USP1			ENSG00000162607	NA	NA	rs9436222-G	rs9436222	0	9436222	intron_variant	0	NR	7e-10	9.1549		0.0679	[0.046-0.089] unit increase	Illumina [6720657] (imputed)	N
5	rs12023489	1	62903547	rs9436223	2022-02-15	35078996	Gudjonsson A	2022-01-25	Nat Commun	www.ncbi.nlm.nih.gov/pubmed/35078996	A genome-wide association study of serum proteins reveals shared loci with common diseases.	Serum levels of protein ANGPTL3	5,364 Icelandic ancestry individuals	NA	1p31.3		USP1			ENSG00000162607	NA	NA	rs9436223-T	rs9436223	0	9436223	intron_variant	0	0.3403	3e-25	24.5229		0.201806	[0.16-0.24] unit decrease	Illumina [7506463] (imputed)	N
5	rs12023489	1	62903547	rs9436223	2022-02-17	34503513	Harshfield EL	2021-09-10	BMC Med	www.ncbi.nlm.nih.gov/pubmed/34503513	Genome-wide analysis of blood lipid metabolites in over 5000 South Asians reveals biological insights at cardiometabolic disease loci.	Phosphatidylinositol(36:2)_[M-H]1- levels	5,662 Pakistani ancestry individuals	NA	1p31.3		USP1			ENSG00000162607	NA	NA	rs9436223-A	rs9436223	0	9436223	intron_variant	0	NR	7e-10	9.1549		0.055	[0.038-0.072] unit decrease	Illumina [6720657] (imputed)	N
5	rs12023489	1	62904295	rs12029068	2022-02-17	34503513	Harshfield EL	2021-09-10	BMC Med	www.ncbi.nlm.nih.gov/pubmed/34503513	Genome-wide analysis of blood lipid metabolites in over 5000 South Asians reveals biological insights at cardiometabolic disease loci.	Phosphatidylinositol(36:2)_[M-H]1- levels	5,662 Pakistani ancestry individuals	NA	1p31.3		USP1			ENSG00000162607	NA	NA	rs12029068-G	rs12029068	0	12029068	intron_variant	0	NR	3e-27	26.5229		0.0597	[0.049-0.07] unit decrease	Illumina [6720657] (imputed)	N
5	rs12023489	1	62904575	rs9436661	2020-07-21	32203549	Richardson TG	2020-03-23	PLoS Med	www.ncbi.nlm.nih.gov/pubmed/32203549	Evaluating the relationship between circulating lipoprotein lipids and apolipoproteins with risk of coronary heart disease: A multivariable Mendelian randomisation analysis.	Triglyceride levels	441,016 European ancestry individuals	NA	1p31.3	USP1	USP1			ENSG00000162607	NA	NA	rs9436661-T	rs9436661	0	9436661	intron_variant	0	0.647081	5e-304	303.301		0.0775837	[0.074-0.082] unit increase	Affymetrix [NR] (imputed)	N
5	rs12023489	1	62904575	rs9436661	2022-02-17	34503513	Harshfield EL	2021-09-10	BMC Med	www.ncbi.nlm.nih.gov/pubmed/34503513	Genome-wide analysis of blood lipid metabolites in over 5000 South Asians reveals biological insights at cardiometabolic disease loci.	Phosphatidylinositol(36:2)_[M-H]1- levels	5,662 Pakistani ancestry individuals	NA	1p31.3		USP1			ENSG00000162607	NA	NA	rs9436661-G	rs9436661	0	9436661	intron_variant	0	NR	7e-10	9.1549		0.055	[0.038-0.072] unit increase	Illumina [6720657] (imputed)	N
5	rs12023489	1	62905893	rs10493322	2022-02-17	34503513	Harshfield EL	2021-09-10	BMC Med	www.ncbi.nlm.nih.gov/pubmed/34503513	Genome-wide analysis of blood lipid metabolites in over 5000 South Asians reveals biological insights at cardiometabolic disease loci.	Phosphatidylinositol(36:2)_[M-H]1- levels	5,662 Pakistani ancestry individuals	NA	1p31.3		USP1			ENSG00000162607	NA	NA	rs10493322-A	rs10493322	0	10493322	intron_variant	0	NR	1e-36	36		0.0869	[0.073-0.1] unit decrease	Illumina [6720657] (imputed)	N
5	rs12023489	1	62906489	rs638714	2020-02-12	31589552	Lind L	2019-10-07	Metab Syndr Relat Disord	www.ncbi.nlm.nih.gov/pubmed/31589552	Genome-Wide Association Study of the Metabolic Syndrome in UK Biobank.	Metabolic syndrome	291,107 European ancestry individuals	NA	1p31.3	USP1	USP1			ENSG00000162607	NA	NA	rs638714-T	rs638714	0	638714	intron_variant	0	0.347785	1e-13	13		0.0514954	[0.038-0.065] unit decrease	Affymetrix [9463307] (imputed)	N
5	rs12023489	1	62906489	rs638714	2022-02-17	34503513	Harshfield EL	2021-09-10	BMC Med	www.ncbi.nlm.nih.gov/pubmed/34503513	Genome-wide analysis of blood lipid metabolites in over 5000 South Asians reveals biological insights at cardiometabolic disease loci.	Phosphatidylinositol(36:2)_[M-H]1- levels	5,662 Pakistani ancestry individuals	NA	1p31.3		USP1			ENSG00000162607	NA	NA	rs638714-A	rs638714	0	638714	intron_variant	0	NR	1e-10	10		0.1193	[0.083-0.156] unit decrease	Illumina [6720657] (imputed)	N
5	rs12023489	1	62906489	rs638714	2022-08-31	35692035	Borges MC	2022-06-13	BMC Med	www.ncbi.nlm.nih.gov/pubmed/35692035	Role of circulating polyunsaturated fatty acids on cardiovascular diseases risk: analysis using Mendelian randomization and fatty acid genetic association data from over 114,000 UK Biobank participants.	Circulating docosahexaenoic acid levels	114,999 European ancestry individuals	NA	1p31.3		USP1			ENSG00000162607	NA	NA	rs638714-G	rs638714	0	638714	intron_variant	0	0.65	3e-19	18.5229		0.038	[0.03-0.046] unit increase	NR [12321876] (imputed)	N
5	rs12023489	1	62906489	rs638714	2022-04-27	35213538	Richardson TG	2022-02-25	PLoS Biol	www.ncbi.nlm.nih.gov/pubmed/35213538	Characterising metabolomic signatures of lipid-modifying therapies through drug target mendelian randomisation.	Free cholesterol to total lipids ratio in very large HDL	115,056 European ancestry individuals	NA	1p31.3		USP1			ENSG00000162607	NA	NA	rs638714-G	rs638714	0	638714	intron_variant	0	0.654075	8e-09	8.09691		0.0222517	[0.015-0.03] unit decrease	NR [11722792] (imputed)	N
5	rs12023489	1	62906489	rs638714	2022-04-27	35213538	Richardson TG	2022-02-25	PLoS Biol	www.ncbi.nlm.nih.gov/pubmed/35213538	Characterising metabolomic signatures of lipid-modifying therapies through drug target mendelian randomisation.	Docosahexaenoic acid levels	115,006 European ancestry individuals	NA	1p31.3		USP1			ENSG00000162607	NA	NA	rs638714-G	rs638714	0	638714	intron_variant	0	0.654035	9e-20	19.0458		0.0376253	[0.03-0.046] unit increase	NR [11722792] (imputed)	N
5	rs12023489	1	62906489	rs638714	2022-04-27	35213538	Richardson TG	2022-02-25	PLoS Biol	www.ncbi.nlm.nih.gov/pubmed/35213538	Characterising metabolomic signatures of lipid-modifying therapies through drug target mendelian randomisation.	Ratio of omega-3 fatty acids to total fatty acids	115,006 European ancestry individuals	NA	1p31.3		USP1			ENSG00000162607	NA	NA	rs638714-G	rs638714	0	638714	intron_variant	0	0.654035	1e-14	14		0.0322008	[0.024-0.04] unit increase	NR [11722792] (imputed)	N
5	rs12023489	1	62906537	rs638305	2022-02-17	34503513	Harshfield EL	2021-09-10	BMC Med	www.ncbi.nlm.nih.gov/pubmed/34503513	Genome-wide analysis of blood lipid metabolites in over 5000 South Asians reveals biological insights at cardiometabolic disease loci.	Phosphatidylinositol(36:2)_[M-H]1- levels	5,662 Pakistani ancestry individuals	NA	1p31.3		USP1			ENSG00000162607	NA	NA	rs638305-C	rs638305	0	638305	intron_variant	0	NR	1e-10	10		0.0586	[0.041-0.076] unit increase	Illumina [6720657] (imputed)	N
5	rs12023489	1	62906728	rs637723	2022-02-17	34503513	Harshfield EL	2021-09-10	BMC Med	www.ncbi.nlm.nih.gov/pubmed/34503513	Genome-wide analysis of blood lipid metabolites in over 5000 South Asians reveals biological insights at cardiometabolic disease loci.	Phosphatidylinositol(36:2)_[M-H]1- levels	5,662 Pakistani ancestry individuals	NA	1p31.3		USP1			ENSG00000162607	NA	NA	rs637723-G	rs637723	0	637723	intron_variant	0	NR	1e-10	10		0.0616	[0.043-0.08] unit increase	Illumina [6720657] (imputed)	N
5	rs12023489	1	62907595	rs656297	2022-02-17	34503513	Harshfield EL	2021-09-10	BMC Med	www.ncbi.nlm.nih.gov/pubmed/34503513	Genome-wide analysis of blood lipid metabolites in over 5000 South Asians reveals biological insights at cardiometabolic disease loci.	Phosphatidylinositol(36:2)_[M-H]1- levels	5,662 Pakistani ancestry individuals	NA	1p31.3		USP1			ENSG00000162607	NA	NA	rs656297-G	rs656297	0	656297	intron_variant	0	NR	1e-10	10		0.1412	[0.098-0.184] unit decrease	Illumina [6720657] (imputed)	N
5	rs12023489	1	62908235	rs642845	2022-02-17	34503513	Harshfield EL	2021-09-10	BMC Med	www.ncbi.nlm.nih.gov/pubmed/34503513	Genome-wide analysis of blood lipid metabolites in over 5000 South Asians reveals biological insights at cardiometabolic disease loci.	Phosphatidylinositol(36:2)_[M-H]1- levels	5,662 Pakistani ancestry individuals	NA	1p31.3		USP1			ENSG00000162607	NA	NA	rs642845-A	rs642845	0	642845	intron_variant	0	NR	1e-10	10		0.0392	[0.027-0.051] unit increase	Illumina [6720657] (imputed)	N
5	rs12023489	1	62908538	rs641540	2022-02-17	34503513	Harshfield EL	2021-09-10	BMC Med	www.ncbi.nlm.nih.gov/pubmed/34503513	Genome-wide analysis of blood lipid metabolites in over 5000 South Asians reveals biological insights at cardiometabolic disease loci.	Phosphatidylinositol(36:2)_[M-H]1- levels	5,662 Pakistani ancestry individuals	NA	1p31.3		USP1			ENSG00000162607	NA	NA	rs641540-T	rs641540	0	641540	intron_variant	0	NR	1e-10	10		0.0432	[0.03-0.056] unit increase	Illumina [6720657] (imputed)	N
5	rs12023489	1	62911341	rs598253	2022-02-17	34503513	Harshfield EL	2021-09-10	BMC Med	www.ncbi.nlm.nih.gov/pubmed/34503513	Genome-wide analysis of blood lipid metabolites in over 5000 South Asians reveals biological insights at cardiometabolic disease loci.	Phosphatidylinositol(36:2)_[M-H]1- levels	5,662 Pakistani ancestry individuals	NA	1p31.3		USP1			ENSG00000162607	NA	NA	rs598253-A	rs598253	0	598253	intron_variant	0	NR	4e-11	10.3979		0.0405	[0.029-0.052] unit increase	Illumina [6720657] (imputed)	N
5	rs12023489	1	62911341	rs598253	2022-11-17	34887591	Graham SE	2021-12-09	Nature	www.ncbi.nlm.nih.gov/pubmed/34887591	The power of genetic diversity in genome-wide association studies of lipids.	Low density lipoprotein cholesterol levels	1,320,016 European ancestry individuals	NA	1p31.3		USP1			ENSG00000162607	NA	NA	rs598253-C	rs598253	0	598253	intron_variant	0	0.337797	2e-130	129.699		0.0421113	[0.039-0.045] unit decrease	NR [52000000] (imputed)	N
5	rs12023489	1	62911751	rs11207969	2020-10-28	32242144	Revez JA	2020-04-02	Nat Commun	www.ncbi.nlm.nih.gov/pubmed/32242144	Genome-wide association study identifies 143 loci associated with 25 hydroxyvitamin D concentration.	Serum 25-Hydroxyvitamin D levels	496,946 European ancestry individuals	NA	1p31.3		USP1			ENSG00000162607	NA	NA	rs11207969-?	rs11207969	0	11207969	intron_variant	0	NR	7e-23	22.1549		0.0209396	[0.017-0.025] unit increase	NR [6912294] (imputed)	N
5	rs12023489	1	62911751	rs11207969	2022-02-17	34503513	Harshfield EL	2021-09-10	BMC Med	www.ncbi.nlm.nih.gov/pubmed/34503513	Genome-wide analysis of blood lipid metabolites in over 5000 South Asians reveals biological insights at cardiometabolic disease loci.	Phosphatidylinositol(36:2)_[M-H]1- levels	5,662 Pakistani ancestry individuals	NA	1p31.3		USP1			ENSG00000162607	NA	NA	rs11207969-C	rs11207969	0	11207969	intron_variant	0	NR	6e-31	30.2218		0.0744	[0.062-0.087] unit decrease	Illumina [6720657] (imputed)	N
5	rs12023489	1	62911751	rs11207969	2022-05-10	33414548	Lotta LA	2021-01-07	Nat Genet	www.ncbi.nlm.nih.gov/pubmed/33414548	A cross-platform approach identifies genetic regulators of human metabolism and health.	Phosphatidylcholine acyl-alkyl C42:2 levels	16,838 Caucasian ancestry individuals	NA	1p31.3		USP1			ENSG00000162607	NA	NA	rs11207969-A	rs11207969	0	11207969	intron_variant	0	0.6549	8e-14	13.0969		7.468	(zscore) increase	Affymetrix, Illumina [5792187] (imputed)	N
5	rs12023489	1	62911751	rs11207969	2022-05-10	33414548	Lotta LA	2021-01-07	Nat Genet	www.ncbi.nlm.nih.gov/pubmed/33414548	A cross-platform approach identifies genetic regulators of human metabolism and health.	Phosphatidylcholine acyl-alkyl C42:3 levels	16,839 Caucasian ancestry individuals	NA	1p31.3		USP1			ENSG00000162607	NA	NA	rs11207969-A	rs11207969	0	11207969	intron_variant	0	0.6545	9e-15	14.0458		7.759	(zscore) increase	Affymetrix, Illumina [5791892] (imputed)	N
5	rs12023489	1	62911751	rs11207969	2022-05-10	33414548	Lotta LA	2021-01-07	Nat Genet	www.ncbi.nlm.nih.gov/pubmed/33414548	A cross-platform approach identifies genetic regulators of human metabolism and health.	Phosphatidylcholine acyl-alkyl C40:5 levels	16,839 Caucasian ancestry individuals	NA	1p31.3		USP1			ENSG00000162607	NA	NA	rs11207969-A	rs11207969	0	11207969	intron_variant	0	0.6549	3e-13	12.5229		7.312	(zscore) increase	Affymetrix, Illumina [5792541] (imputed)	N
5	rs12023489	1	62912120	rs659656	2022-02-17	34503513	Harshfield EL	2021-09-10	BMC Med	www.ncbi.nlm.nih.gov/pubmed/34503513	Genome-wide analysis of blood lipid metabolites in over 5000 South Asians reveals biological insights at cardiometabolic disease loci.	Phosphatidylinositol(36:2)_[M-H]1- levels	5,662 Pakistani ancestry individuals	NA	1p31.3		USP1			ENSG00000162607	NA	NA	rs659656-C	rs659656	0	659656	intron_variant	0	NR	2e-10	9.69897		0.1053	[0.073-0.138] unit decrease	Illumina [6720657] (imputed)	N
5	rs12023489	1	62912120	rs659656	2022-09-06	35998220	Eising E	2022-08-23	Proc Natl Acad Sci U S A	www.ncbi.nlm.nih.gov/pubmed/35998220	Genome-wide analyses of individual differences in quantitatively assessed reading- and language-related skills in up to 34,000 people.	Word reading	27,180 European ancestry individuals, 1,238 Hispanic or African American individuals, 5,541 individuals	NA	1p31.3		USP1			ENSG00000162607	NA	NA	rs659656-C	rs659656	0	659656	intron_variant	0	0.6464	4e-07	6.39794		0.0428	[0.026-0.059] unit increase	Affymetrix, Illumina [9098670] (imputed)	N
5	rs12023489	1	62912919	rs10158897	2014-08-02	24386095	Zhou L	2013-12-30	PLoS One	www.ncbi.nlm.nih.gov/pubmed/24386095	A genome wide association study identifies common variants associated with lipid levels in the Chinese population.	Lipid traits	3,451 Han Chinese ancestry individuals	8,830 Han Chinese ancestry individuals	1p31.3	USP1	USP1			ENSG00000162607	NA	NA	rs10158897-T	rs10158897	0	10158897	intron_variant	0	0.2	9e-06	5.04576	(LDL)	0.021	mmol/L decrease	Affymetrix, Illumina [up to 2249917] (imputed)	N
5	rs12023489	1	62912919	rs10158897	2022-02-17	34503513	Harshfield EL	2021-09-10	BMC Med	www.ncbi.nlm.nih.gov/pubmed/34503513	Genome-wide analysis of blood lipid metabolites in over 5000 South Asians reveals biological insights at cardiometabolic disease loci.	Phosphatidylinositol(36:2)_[M-H]1- levels	5,662 Pakistani ancestry individuals	NA	1p31.3		USP1			ENSG00000162607	NA	NA	rs10158897-C	rs10158897	0	10158897	intron_variant	0	NR	6e-40	39.2218		0.1023	[0.087-0.117] unit decrease	Illumina [6720657] (imputed)	N
5	rs12023489	1	62912919	rs10158897	2022-09-06	35998220	Eising E	2022-08-23	Proc Natl Acad Sci U S A	www.ncbi.nlm.nih.gov/pubmed/35998220	Genome-wide analyses of individual differences in quantitatively assessed reading- and language-related skills in up to 34,000 people.	Word reading	27,180 European ancestry individuals, 1,238 Hispanic or African American individuals, 5,541 individuals	NA	1p31.3		USP1			ENSG00000162607	NA	NA	rs10158897-T	rs10158897	0	10158897	intron_variant	0	0.3323	9e-07	6.04576		0.0423	[0.025-0.059] unit decrease	Affymetrix, Illumina [9098670] (imputed)	N
5	rs12023489	1	62914978	rs783291	2022-05-10	33414548	Lotta LA	2021-01-07	Nat Genet	www.ncbi.nlm.nih.gov/pubmed/33414548	A cross-platform approach identifies genetic regulators of human metabolism and health.	Phosphatidylcholine diacyl C40:6 levels	16,837 Caucasian ancestry individuals	NA	1p31.3		USP1			ENSG00000162607	NA	NA	rs783291-G	rs783291	0	783291	intron_variant	0	0.6529	1e-12	12		7.103	(zscore) increase	Affymetrix, Illumina [5791022] (imputed)	N
5	rs12023489	1	62914978	rs783291	2022-02-17	34503513	Harshfield EL	2021-09-10	BMC Med	www.ncbi.nlm.nih.gov/pubmed/34503513	Genome-wide analysis of blood lipid metabolites in over 5000 South Asians reveals biological insights at cardiometabolic disease loci.	Phosphatidylinositol(36:2)_[M-H]1- levels	5,662 Pakistani ancestry individuals	NA	1p31.3		USP1			ENSG00000162607	NA	NA	rs783291-C	rs783291	0	783291	intron_variant	0	NR	4e-10	9.39794		0.0345	[0.024-0.045] unit decrease	Illumina [6720657] (imputed)	N
5	rs12023489	1	62914978	rs783291	2022-09-06	35998220	Eising E	2022-08-23	Proc Natl Acad Sci U S A	www.ncbi.nlm.nih.gov/pubmed/35998220	Genome-wide analyses of individual differences in quantitatively assessed reading- and language-related skills in up to 34,000 people.	Word reading	27,180 European ancestry individuals, 1,238 Hispanic or African American individuals, 5,541 individuals	NA	1p31.3		USP1			ENSG00000162607	NA	NA	rs783291-A	rs783291	0	783291	intron_variant	0	0.3532	4e-07	6.39794		0.0427	[0.026-0.059] unit decrease	Affymetrix, Illumina [9098670] (imputed)	N
5	rs12023489	1	62915473	rs11207970	2022-02-17	34503513	Harshfield EL	2021-09-10	BMC Med	www.ncbi.nlm.nih.gov/pubmed/34503513	Genome-wide analysis of blood lipid metabolites in over 5000 South Asians reveals biological insights at cardiometabolic disease loci.	Phosphatidylinositol(36:2)_[M-H]1- levels	5,662 Pakistani ancestry individuals	NA	1p31.3		USP1			ENSG00000162607	NA	NA	rs11207970-G	rs11207970	0	11207970	intron_variant	0	NR	6e-31	30.2218		0.0753	[0.063-0.088] unit increase	Illumina [6720657] (imputed)	N
5	rs12023489	1	62915473	rs11207970	2022-09-06	35998220	Eising E	2022-08-23	Proc Natl Acad Sci U S A	www.ncbi.nlm.nih.gov/pubmed/35998220	Genome-wide analyses of individual differences in quantitatively assessed reading- and language-related skills in up to 34,000 people.	Word reading	27,180 European ancestry individuals, 1,238 Hispanic or African American individuals, 5,541 individuals	NA	1p31.3		USP1			ENSG00000162607	NA	NA	rs11207970-T	rs11207970	0	11207970	intron_variant	0	0.3354	3e-07	6.52288		0.0439	[0.027-0.061] unit decrease	Affymetrix, Illumina [9098670] (imputed)	N
5	rs12023489	1	62916796	rs583609	2019-12-10	31636271	Gallois A	2019-10-21	Nat Commun	www.ncbi.nlm.nih.gov/pubmed/31636271	A comprehensive study of metabolite genetics reveals strong pleiotropy and heterogeneity across time and context.	Serum metabolite levels (CMS)	6,263 Finnish ancestry men	NA	1p31.3	USP1	USP1			ENSG00000162607	NA	NA	rs583609-?	rs583609	0	583609	3_prime_UTR_variant	0	NR	3e-10	9.52288	(S_VLDL_TG)	0.0442247	NR unit decrease	Illumina [609262]	N
5	rs12023489	1	62916796	rs583609	2022-02-17	34503513	Harshfield EL	2021-09-10	BMC Med	www.ncbi.nlm.nih.gov/pubmed/34503513	Genome-wide analysis of blood lipid metabolites in over 5000 South Asians reveals biological insights at cardiometabolic disease loci.	Phosphatidylinositol(36:2)_[M-H]1- levels	5,662 Pakistani ancestry individuals	NA	1p31.3		USP1			ENSG00000162607	NA	NA	rs583609-G	rs583609	0	583609	3_prime_UTR_variant	0	NR	4e-11	10.3979		0.0906	[0.064-0.117] unit increase	Illumina [6720657] (imputed)	N
5	rs12023489	1	62916796	rs583609	2022-09-06	35998220	Eising E	2022-08-23	Proc Natl Acad Sci U S A	www.ncbi.nlm.nih.gov/pubmed/35998220	Genome-wide analyses of individual differences in quantitatively assessed reading- and language-related skills in up to 34,000 people.	Word reading	27,180 European ancestry individuals, 1,238 Hispanic or African American individuals, 5,541 individuals	NA	1p31.3		USP1			ENSG00000162607	NA	NA	rs583609-T	rs583609	0	583609	3_prime_UTR_variant	0	0.6465	4e-07	6.39794		0.0428	[0.026-0.059] unit increase	Affymetrix, Illumina [9098670] (imputed)	N
5	rs12023489	1	62916796	rs583609	2022-04-27	35213538	Richardson TG	2022-02-25	PLoS Biol	www.ncbi.nlm.nih.gov/pubmed/35213538	Characterising metabolomic signatures of lipid-modifying therapies through drug target mendelian randomisation.	Ratio of omega-6 fatty acids to omega-3 fatty acids	115,006 European ancestry individuals	NA	1p31.3		USP1			ENSG00000162607	NA	NA	rs583609-T	rs583609	0	583609	3_prime_UTR_variant	0	0.647492	7e-25	24.1549		0.0428152	[0.035-0.051] unit decrease	NR [11722792] (imputed)	N
5	rs12023489	1	62917796	rs597470	2022-02-17	34503513	Harshfield EL	2021-09-10	BMC Med	www.ncbi.nlm.nih.gov/pubmed/34503513	Genome-wide analysis of blood lipid metabolites in over 5000 South Asians reveals biological insights at cardiometabolic disease loci.	Phosphatidylinositol(36:2)_[M-H]1- levels	5,662 Pakistani ancestry individuals	NA	1p31.3		USP1 - DOCK7	ENSG00000162607	ENSG00000116641		321	2173	rs597470-A	rs597470	0	597470	downstream_gene_variant	1	NR	4e-11	10.3979		0.0589	[0.041-0.076] unit increase	Illumina [6720657] (imputed)	N
5	rs12023489	1	62917796	rs597470	2022-09-06	35998220	Eising E	2022-08-23	Proc Natl Acad Sci U S A	www.ncbi.nlm.nih.gov/pubmed/35998220	Genome-wide analyses of individual differences in quantitatively assessed reading- and language-related skills in up to 34,000 people.	Word reading	27,180 European ancestry individuals, 1,238 Hispanic or African American individuals, 5,541 individuals	NA	1p31.3		USP1 - DOCK7	ENSG00000162607	ENSG00000116641		321	2173	rs597470-T	rs597470	0	597470	downstream_gene_variant	1	0.6458	3e-07	6.52288		0.0431	[0.027-0.06] unit increase	Affymetrix, Illumina [9098670] (imputed)	N
5	rs12023489	1	62917857	rs597078	2022-02-17	34503513	Harshfield EL	2021-09-10	BMC Med	www.ncbi.nlm.nih.gov/pubmed/34503513	Genome-wide analysis of blood lipid metabolites in over 5000 South Asians reveals biological insights at cardiometabolic disease loci.	Phosphatidylinositol(36:2)_[M-H]1- levels	5,662 Pakistani ancestry individuals	NA	1p31.3		USP1 - DOCK7	ENSG00000162607	ENSG00000116641		382	2112	rs597078-C	rs597078	0	597078	downstream_gene_variant	1	NR	4e-11	10.3979		0.0467	[0.033-0.061] unit decrease	Illumina [6720657] (imputed)	N
5	rs12023489	1	62917857	rs597078	2022-09-06	35998220	Eising E	2022-08-23	Proc Natl Acad Sci U S A	www.ncbi.nlm.nih.gov/pubmed/35998220	Genome-wide analyses of individual differences in quantitatively assessed reading- and language-related skills in up to 34,000 people.	Word reading	27,180 European ancestry individuals, 1,238 Hispanic or African American individuals, 5,541 individuals	NA	1p31.3		USP1 - DOCK7	ENSG00000162607	ENSG00000116641		382	2112	rs597078-A	rs597078	0	597078	downstream_gene_variant	1	0.3542	4e-07	6.39794		0.0427	[0.026-0.059] unit decrease	Affymetrix, Illumina [9098670] (imputed)	N
5	rs12023489	1	62917865	rs597076	2022-02-17	34503513	Harshfield EL	2021-09-10	BMC Med	www.ncbi.nlm.nih.gov/pubmed/34503513	Genome-wide analysis of blood lipid metabolites in over 5000 South Asians reveals biological insights at cardiometabolic disease loci.	Phosphatidylinositol(36:2)_[M-H]1- levels	5,662 Pakistani ancestry individuals	NA	1p31.3		USP1 - DOCK7	ENSG00000162607	ENSG00000116641		390	2104	rs597076-A	rs597076	0	597076	downstream_gene_variant	1	NR	4e-11	10.3979		0.0938	[0.066-0.122] unit decrease	Illumina [6720657] (imputed)	N
5	rs12023489	1	62917865	rs597076	2022-09-06	35998220	Eising E	2022-08-23	Proc Natl Acad Sci U S A	www.ncbi.nlm.nih.gov/pubmed/35998220	Genome-wide analyses of individual differences in quantitatively assessed reading- and language-related skills in up to 34,000 people.	Word reading	27,180 European ancestry individuals, 1,238 Hispanic or African American individuals, 5,541 individuals	NA	1p31.3		USP1 - DOCK7	ENSG00000162607	ENSG00000116641		390	2104	rs597076-A	rs597076	0	597076	downstream_gene_variant	1	0.3538	5e-07	6.30103		0.0423	[0.026-0.059] unit decrease	Affymetrix, Illumina [9098670] (imputed)	N
5	rs12023489	1	62918864	rs630144	2022-02-17	34503513	Harshfield EL	2021-09-10	BMC Med	www.ncbi.nlm.nih.gov/pubmed/34503513	Genome-wide analysis of blood lipid metabolites in over 5000 South Asians reveals biological insights at cardiometabolic disease loci.	Phosphatidylinositol(36:2)_[M-H]1- levels	5,662 Pakistani ancestry individuals	NA	1p31.3		USP1 - DOCK7	ENSG00000162607	ENSG00000116641		1389	1105	rs630144-C	rs630144	0	630144	downstream_gene_variant	1	NR	1e-10	10		0.0361	[0.025-0.047] unit decrease	Illumina [6720657] (imputed)	N
5	rs12023489	1	62918864	rs630144	2022-09-06	35998220	Eising E	2022-08-23	Proc Natl Acad Sci U S A	www.ncbi.nlm.nih.gov/pubmed/35998220	Genome-wide analyses of individual differences in quantitatively assessed reading- and language-related skills in up to 34,000 people.	Word reading	27,180 European ancestry individuals, 1,238 Hispanic or African American individuals, 5,541 individuals	NA	1p31.3		USP1 - DOCK7	ENSG00000162607	ENSG00000116641		1389	1105	rs630144-A	rs630144	0	630144	downstream_gene_variant	1	0.6462	5e-07	6.30103		0.0423	[0.026-0.059] unit increase	Affymetrix, Illumina [9098670] (imputed)	N
5	rs12023489	1	62920008	rs636523	2014-08-02	24386095	Zhou L	2013-12-30	PLoS One	www.ncbi.nlm.nih.gov/pubmed/24386095	A genome wide association study identifies common variants associated with lipid levels in the Chinese population.	Lipid traits	3,451 Han Chinese ancestry individuals	8,830 Han Chinese ancestry individuals	1p31.3	DOCK7	DOCK7			ENSG00000116641	NA	NA	rs636523-G	rs636523	0	636523	non_coding_transcript_exon_variant	0	0.2	5e-07	6.30103	(LDL)	0.021	mmol/L decrease	Affymetrix, Illumina [up to 2249917] (imputed)	N
5	rs12023489	1	62920008	rs636523	2022-11-17	34887591	Graham SE	2021-12-09	Nature	www.ncbi.nlm.nih.gov/pubmed/34887591	The power of genetic diversity in genome-wide association studies of lipids.	Triglyceride levels	40,963 South Asian ancestry individuals, 48,057 Hispanic individuals, 99,432 Admixed African or African ancestry individuals, 146,492 East Asian ancestry individuals, 1,320,016 European ancestry individuals	NA	1p31.3		DOCK7			ENSG00000116641	NA	NA	rs636523-?	rs636523	0	636523	non_coding_transcript_exon_variant	0	NR	7E-599	598.155		NA		NR [52000000] (imputed)	N
5	rs12023489	1	62920008	rs636523	2022-11-17	34887591	Graham SE	2021-12-09	Nature	www.ncbi.nlm.nih.gov/pubmed/34887591	The power of genetic diversity in genome-wide association studies of lipids.	Low density lipoprotein cholesterol levels	40,963 South Asian ancestry individuals, 48,057 Hispanic individuals, 99,432 Admixed African or African ancestry individuals, 146,492 East Asian ancestry individuals, 1,320,016 European ancestry individuals	NA	1p31.3		DOCK7			ENSG00000116641	NA	NA	rs636523-?	rs636523	0	636523	non_coding_transcript_exon_variant	0	NR	1e-190	190		NA		NR [52000000] (imputed)	N
5	rs12023489	1	62920008	rs636523	2022-02-17	34503513	Harshfield EL	2021-09-10	BMC Med	www.ncbi.nlm.nih.gov/pubmed/34503513	Genome-wide analysis of blood lipid metabolites in over 5000 South Asians reveals biological insights at cardiometabolic disease loci.	Phosphatidylinositol(36:2)_[M-H]1- levels	5,662 Pakistani ancestry individuals	NA	1p31.3		DOCK7			ENSG00000116641	NA	NA	rs636523-G	rs636523	0	636523	non_coding_transcript_exon_variant	0	NR	1e-10	10		0.0711	[0.05-0.093] unit increase	Illumina [6720657] (imputed)	N
5	rs12023489	1	62920008	rs636523	2022-11-17	34887591	Graham SE	2021-12-09	Nature	www.ncbi.nlm.nih.gov/pubmed/34887591	The power of genetic diversity in genome-wide association studies of lipids.	Non-HDL cholesterol levels	40,963 South Asian ancestry individuals, 48,057 Hispanic individuals, 99,432 Admixed African or African ancestry individuals, 146,492 East Asian ancestry individuals, 1,320,016 European ancestry individuals	NA	1p31.3		DOCK7			ENSG00000116641	NA	NA	rs636523-?	rs636523	0	636523	non_coding_transcript_exon_variant	0	NR	7E-324	323.155		NA		NR [52000000] (imputed)	N
5	rs12023489	1	62920029	rs636497	2022-02-17	34503513	Harshfield EL	2021-09-10	BMC Med	www.ncbi.nlm.nih.gov/pubmed/34503513	Genome-wide analysis of blood lipid metabolites in over 5000 South Asians reveals biological insights at cardiometabolic disease loci.	Phosphatidylinositol(36:2)_[M-H]1- levels	5,662 Pakistani ancestry individuals	NA	1p31.3		DOCK7			ENSG00000116641	NA	NA	rs636497-T	rs636497	0	636497	non_coding_transcript_exon_variant	0	NR	1e-10	10		0.0808	[0.056-0.105] unit increase	Illumina [6720657] (imputed)	N
5	rs12023489	1	62920029	rs636497	2022-09-06	35998220	Eising E	2022-08-23	Proc Natl Acad Sci U S A	www.ncbi.nlm.nih.gov/pubmed/35998220	Genome-wide analyses of individual differences in quantitatively assessed reading- and language-related skills in up to 34,000 people.	Word reading	27,180 European ancestry individuals, 1,238 Hispanic or African American individuals, 5,541 individuals	NA	1p31.3		DOCK7			ENSG00000116641	NA	NA	rs636497-A	rs636497	0	636497	non_coding_transcript_exon_variant	0	0.646	5e-07	6.30103		0.0425	[0.026-0.059] unit increase	Affymetrix, Illumina [9098670] (imputed)	N
5	rs12023489	1	62920388	rs624660	2022-02-17	34503513	Harshfield EL	2021-09-10	BMC Med	www.ncbi.nlm.nih.gov/pubmed/34503513	Genome-wide analysis of blood lipid metabolites in over 5000 South Asians reveals biological insights at cardiometabolic disease loci.	Phosphatidylinositol(36:2)_[M-H]1- levels	5,662 Pakistani ancestry individuals	NA	1p31.3		DOCK7			ENSG00000116641	NA	NA	rs624660-A	rs624660	0	624660	non_coding_transcript_exon_variant	0	NR	1e-10	10		0.0496	[0.035-0.065] unit increase	Illumina [6720657] (imputed)	N
5	rs12023489	1	62920388	rs624660	2022-09-06	35998220	Eising E	2022-08-23	Proc Natl Acad Sci U S A	www.ncbi.nlm.nih.gov/pubmed/35998220	Genome-wide analyses of individual differences in quantitatively assessed reading- and language-related skills in up to 34,000 people.	Word reading	27,180 European ancestry individuals, 1,238 Hispanic or African American individuals, 5,541 individuals	NA	1p31.3		DOCK7			ENSG00000116641	NA	NA	rs624660-A	rs624660	0	624660	non_coding_transcript_exon_variant	0	0.3537	5e-07	6.30103		0.0425	[0.026-0.059] unit decrease	Affymetrix, Illumina [9098670] (imputed)	N
5	rs12023489	1	62921422	rs634341	2022-02-17	34503513	Harshfield EL	2021-09-10	BMC Med	www.ncbi.nlm.nih.gov/pubmed/34503513	Genome-wide analysis of blood lipid metabolites in over 5000 South Asians reveals biological insights at cardiometabolic disease loci.	Phosphatidylinositol(36:2)_[M-H]1- levels	5,662 Pakistani ancestry individuals	NA	1p31.3		DOCK7			ENSG00000116641	NA	NA	rs634341-G	rs634341	0	634341	intron_variant	0	NR	1e-10	10		0.0525	[0.037-0.068] unit increase	Illumina [6720657] (imputed)	N
5	rs12023489	1	62921422	rs634341	2022-09-06	35998220	Eising E	2022-08-23	Proc Natl Acad Sci U S A	www.ncbi.nlm.nih.gov/pubmed/35998220	Genome-wide analyses of individual differences in quantitatively assessed reading- and language-related skills in up to 34,000 people.	Word reading	27,180 European ancestry individuals, 1,238 Hispanic or African American individuals, 5,541 individuals	NA	1p31.3		DOCK7			ENSG00000116641	NA	NA	rs634341-T	rs634341	0	634341	intron_variant	0	0.6462	6e-07	6.22185		0.0422	[0.026-0.059] unit increase	Affymetrix, Illumina [9098670] (imputed)	N
5	rs12023489	1	62921586	rs3913007	2020-01-07	31719535	Noordam R	2019-11-12	Nat Commun	www.ncbi.nlm.nih.gov/pubmed/31719535	Multi-ancestry sleep-by-SNP interaction analysis in 126,926 individuals reveals lipid loci stratified by sleep duration.	LDL cholesterol levels x short total sleep time interaction (2df test)	2,974 African American short sleepers, 365 Chinese ancestry short sleepers, 110 Asian ancestry short sleepers, at least 8,230 European ancestry short sleepers, 1,079 Hispanic/Latino short sleepers, 11,801 African American controls, 1,425 Chinese ancestry controls, 444 Asian ancestry controls, at least 31,097 European ancestry controls, 4,023 Hispanic/Latino controls	at least 214 African American short sleepers, 629 East Asian ancestry short sleepers, up to 6,761 European ancestry short sleepers, 2,473 Hispanic short sleepers, at least 913 African American controls, 2,504 East Asian ancestry controls, up to 26,764 European ancestry controls, 9,854 Hispanic controls	1p31.3	DOCK7	DOCK7			ENSG00000116641	NA	NA	rs3913007-?	rs3913007	0	3913007	intron_variant	0	NR	3e-20	19.5229		1.665	[1.31-2.02] unit increase	Affymetrix, Illumina [up to 2533153] (imputed)	N
5	rs12023489	1	62921586	rs3913007	2022-02-17	34503513	Harshfield EL	2021-09-10	BMC Med	www.ncbi.nlm.nih.gov/pubmed/34503513	Genome-wide analysis of blood lipid metabolites in over 5000 South Asians reveals biological insights at cardiometabolic disease loci.	Phosphatidylinositol(36:2)_[M-H]1- levels	5,662 Pakistani ancestry individuals	NA	1p31.3		DOCK7			ENSG00000116641	NA	NA	rs3913007-C	rs3913007	0	3913007	intron_variant	0	NR	9e-12	11.0458		0.0406	[0.029-0.052] unit decrease	Illumina [6720657] (imputed)	N
5	rs12023489	1	62922660	rs4350231	2019-02-08	30595370	Kichaev G	2018-12-27	Am J Hum Genet	www.ncbi.nlm.nih.gov/pubmed/30595370	Leveraging Polygenic Functional Enrichment to Improve GWAS Power.	Cardiovascular disease	approximately 459,000 European ancestry individuals	NA	1p31.3		DOCK7			ENSG00000116641	NA	NA	rs4350231-?	rs4350231	0	4350231	intron_variant	0	NR	1e-08	8		NA		NR [~ 8900000] (imputed)	N
5	rs12023489	1	62922660	rs4350231	2020-10-30	31566214	Kulminski AM	2019-09-30	J Gerontol A Biol Sci Med Sci	www.ncbi.nlm.nih.gov/pubmed/31566214	Quantitative and qualitative role of antagonistic heterogeneity in genetics of blood lipids.	Triglyceride levels	29,902 European ancestry individuals	NA	1p31.3		DOCK7			ENSG00000116641	NA	NA	rs4350231-A	rs4350231	0	4350231	intron_variant	0	0.33	2e-08	7.69897		3.82	[2.49-5.15] unit decrease	Affymetrix, Illumina [up to 2500000] (imputed)	N
5	rs12023489	1	62922660	rs4350231	2022-02-17	34503513	Harshfield EL	2021-09-10	BMC Med	www.ncbi.nlm.nih.gov/pubmed/34503513	Genome-wide analysis of blood lipid metabolites in over 5000 South Asians reveals biological insights at cardiometabolic disease loci.	Phosphatidylinositol(36:2)_[M-H]1- levels	5,662 Pakistani ancestry individuals	NA	1p31.3		DOCK7			ENSG00000116641	NA	NA	rs4350231-C	rs4350231	0	4350231	intron_variant	0	NR	1e-11	11		0.0797	[0.057-0.103] unit decrease	Illumina [6720657] (imputed)	N
5	rs12023489	1	62922660	rs4350231	2022-09-06	35998220	Eising E	2022-08-23	Proc Natl Acad Sci U S A	www.ncbi.nlm.nih.gov/pubmed/35998220	Genome-wide analyses of individual differences in quantitatively assessed reading- and language-related skills in up to 34,000 people.	Word reading	27,180 European ancestry individuals, 1,238 Hispanic or African American individuals, 5,541 individuals	NA	1p31.3		DOCK7			ENSG00000116641	NA	NA	rs4350231-A	rs4350231	0	4350231	intron_variant	0	0.3361	7e-07	6.1549		0.0425	[0.026-0.059] unit decrease	Affymetrix, Illumina [9098670] (imputed)	N
5	rs12023489	1	62922660	rs4350231	2022-11-14	35347128	Yin X	2022-03-28	Nat Commun	www.ncbi.nlm.nih.gov/pubmed/35347128	Genome-wide association studies of metabolites in Finnish men identify disease-relevant loci.	1-stearoyl-2-linoleoyl-GPI (18:0/18:2) levels	6,136 Finnish ancestry individuals	NA	1p31.3		DOCK7			ENSG00000116641	NA	NA	rs4350231-A	rs4350231	0	4350231	intron_variant	0	NR	3e-19	18.5229		0.19	unit decrease	NR [16000000] (imputed)	N
5	rs12023489	1	62923858	rs12023489	2022-02-17	34503513	Harshfield EL	2021-09-10	BMC Med	www.ncbi.nlm.nih.gov/pubmed/34503513	Genome-wide analysis of blood lipid metabolites in over 5000 South Asians reveals biological insights at cardiometabolic disease loci.	Phosphatidylinositol(36:2)_[M-H]1- levels	5,662 Pakistani ancestry individuals	NA	1p31.3		DOCK7			ENSG00000116641	NA	NA	rs12023489-C	rs12023489	0	12023489	non_coding_transcript_exon_variant	0	NR	3e-27	26.5229		0.0656	[0.054-0.078] unit increase	Illumina [6720657] (imputed)	N
5	rs12023489	1	62923858	rs12023489	2022-09-06	35998220	Eising E	2022-08-23	Proc Natl Acad Sci U S A	www.ncbi.nlm.nih.gov/pubmed/35998220	Genome-wide analyses of individual differences in quantitatively assessed reading- and language-related skills in up to 34,000 people.	Word reading	27,180 European ancestry individuals, 1,238 Hispanic or African American individuals, 5,541 individuals	NA	1p31.3		DOCK7			ENSG00000116641	NA	NA	rs12023489-A	rs12023489	0	12023489	non_coding_transcript_exon_variant	0	0.3465	4e-07	6.39794		0.0427	[0.026-0.059] unit decrease	Affymetrix, Illumina [9098670] (imputed)	N
5	rs12023489	1	62923863	rs12037659	2020-07-09	32154731	Ripatti P	2020-03-10	Circ Genom Precis Med	www.ncbi.nlm.nih.gov/pubmed/32154731	Polygenic Hyperlipidemias and Coronary Artery Disease Risk.	Triglyceride levels	324,694 British ancestry individuals	NA	1p31.3	DOCK7	DOCK7			ENSG00000116641	NA	NA	rs12037659-?	rs12037659	0	12037659	non_coding_transcript_exon_variant	0	NR	3e-192	191.523		0.0809	[0.076-0.086] unit decrease	Affymetrix [5701386] (imputed)	N
5	rs12023489	1	62923863	rs12037659	2022-02-17	34503513	Harshfield EL	2021-09-10	BMC Med	www.ncbi.nlm.nih.gov/pubmed/34503513	Genome-wide analysis of blood lipid metabolites in over 5000 South Asians reveals biological insights at cardiometabolic disease loci.	Phosphatidylinositol(36:2)_[M-H]1- levels	5,662 Pakistani ancestry individuals	NA	1p31.3		DOCK7			ENSG00000116641	NA	NA	rs12037659-T	rs12037659	0	12037659	non_coding_transcript_exon_variant	0	NR	3e-27	26.5229		0.0885	[0.072-0.105] unit decrease	Illumina [6720657] (imputed)	N
5	rs12023489	1	62924448	rs9988450	2019-02-14	29507422	Hoffmann TJ	2018-03-05	Nat Genet	www.ncbi.nlm.nih.gov/pubmed/29507422	A large electronic-health-record-based genome-wide study of serum lipids.	Low density lipoprotein cholesterol levels	76,627 European ancestry individuals, 7,795 Hispanic individuals, 6,855 East Asian ancestry individuals, 2,958 African American individuals, 439 South Asian ancestry individuals	NA	1p31.3	NR	DOCK7			ENSG00000116641	NA	NA	rs9988450-C	rs9988450	0	9988450	non_coding_transcript_exon_variant	0	0.675	1e-13	13	(EA)	0.037	unit increase	Affymetrix [at least 7091467] (imputed)	N
5	rs12023489	1	62924448	rs9988450	2019-02-14	29507422	Hoffmann TJ	2018-03-05	Nat Genet	www.ncbi.nlm.nih.gov/pubmed/29507422	A large electronic-health-record-based genome-wide study of serum lipids.	Low density lipoprotein cholesterol levels	76,627 European ancestry individuals, 7,795 Hispanic individuals, 6,855 East Asian ancestry individuals, 2,958 African American individuals, 439 South Asian ancestry individuals	NA	1p31.3	NR	DOCK7			ENSG00000116641	NA	NA	rs9988450-C	rs9988450	0	9988450	non_coding_transcript_exon_variant	0	NR	2e-17	16.699		0.039	unit increase	Affymetrix [at least 7091467] (imputed)	N
5	rs12023489	1	62924448	rs9988450	2019-02-14	29507422	Hoffmann TJ	2018-03-05	Nat Genet	www.ncbi.nlm.nih.gov/pubmed/29507422	A large electronic-health-record-based genome-wide study of serum lipids.	Triglycerides	76,627 European ancestry individuals, 7,795 Hispanic individuals, 6,855 East Asian ancestry individuals, 2,958 African American individuals, 439 South Asian ancestry individuals	NA	1p31.3	NR	DOCK7			ENSG00000116641	NA	NA	rs9988450-C	rs9988450	0	9988450	non_coding_transcript_exon_variant	0	0.675	1e-43	43	(EA)	0.062	unit increase	Affymetrix [at least 7091467] (imputed)	N
5	rs12023489	1	62924448	rs9988450	2019-02-14	29507422	Hoffmann TJ	2018-03-05	Nat Genet	www.ncbi.nlm.nih.gov/pubmed/29507422	A large electronic-health-record-based genome-wide study of serum lipids.	Triglycerides	76,627 European ancestry individuals, 7,795 Hispanic individuals, 6,855 East Asian ancestry individuals, 2,958 African American individuals, 439 South Asian ancestry individuals	NA	1p31.3	NR	DOCK7			ENSG00000116641	NA	NA	rs9988450-C	rs9988450	0	9988450	non_coding_transcript_exon_variant	0	0.639	8e-07	6.09691	(Hispanic)	0.071	unit increase	Affymetrix [at least 7091467] (imputed)	N
5	rs12023489	1	62924448	rs9988450	2019-02-14	29507422	Hoffmann TJ	2018-03-05	Nat Genet	www.ncbi.nlm.nih.gov/pubmed/29507422	A large electronic-health-record-based genome-wide study of serum lipids.	Triglycerides	76,627 European ancestry individuals, 7,795 Hispanic individuals, 6,855 East Asian ancestry individuals, 2,958 African American individuals, 439 South Asian ancestry individuals	NA	1p31.3	NR	DOCK7			ENSG00000116641	NA	NA	rs9988450-C	rs9988450	0	9988450	non_coding_transcript_exon_variant	0	NR	1e-49	49		0.06	unit increase	Affymetrix [at least 7091467] (imputed)	N
5	rs12023489	1	62924448	rs9988450	2016-07-08	25961943	Surakka I	2015-05-11	Nat Genet	www.ncbi.nlm.nih.gov/pubmed/25961943	The impact of low-frequency and rare variants on lipid levels.	Triglycerides	up to 62,166 European ancestry individuals	NA	1p31.3	ANGPTL3, DOCK7	DOCK7			ENSG00000116641	NA	NA	rs9988450-C	rs9988450	0	9988450	non_coding_transcript_exon_variant	0	0.68	6e-34	33.2218		0.077	[0.065-0.089] s.d. increase	Affymetrix, Illumina, Perlegen [up to 9657952] (imputed)	N
5	rs12023489	1	62924448	rs9988450	2019-02-14	29507422	Hoffmann TJ	2018-03-05	Nat Genet	www.ncbi.nlm.nih.gov/pubmed/29507422	A large electronic-health-record-based genome-wide study of serum lipids.	Total cholesterol levels	76,627 European ancestry individuals, 7,795 Hispanic individuals, 6,855 East Asian ancestry individuals, 2,958 African American individuals, 439 South Asian ancestry individuals	NA	1p31.3	NR	DOCK7			ENSG00000116641	NA	NA	rs9988450-C	rs9988450	0	9988450	non_coding_transcript_exon_variant	0	0.675	1e-34	34	(EA)	0.06	unit increase	Affymetrix [at least 7091467] (imputed)	N
5	rs12023489	1	62924448	rs9988450	2019-02-14	29507422	Hoffmann TJ	2018-03-05	Nat Genet	www.ncbi.nlm.nih.gov/pubmed/29507422	A large electronic-health-record-based genome-wide study of serum lipids.	Total cholesterol levels	76,627 European ancestry individuals, 7,795 Hispanic individuals, 6,855 East Asian ancestry individuals, 2,958 African American individuals, 439 South Asian ancestry individuals	NA	1p31.3	NR	DOCK7			ENSG00000116641	NA	NA	rs9988450-C	rs9988450	0	9988450	non_coding_transcript_exon_variant	0	0.639	4e-08	7.39794	(Hispanic)	0.086	unit increase	Affymetrix [at least 7091467] (imputed)	N
5	rs12023489	1	62924448	rs9988450	2019-02-14	29507422	Hoffmann TJ	2018-03-05	Nat Genet	www.ncbi.nlm.nih.gov/pubmed/29507422	A large electronic-health-record-based genome-wide study of serum lipids.	Total cholesterol levels	76,627 European ancestry individuals, 7,795 Hispanic individuals, 6,855 East Asian ancestry individuals, 2,958 African American individuals, 439 South Asian ancestry individuals	NA	1p31.3	NR	DOCK7			ENSG00000116641	NA	NA	rs9988450-C	rs9988450	0	9988450	non_coding_transcript_exon_variant	0	NR	6e-43	42.2218		0.061	unit increase	Affymetrix [at least 7091467] (imputed)	N
5	rs12023489	1	62924448	rs9988450	2019-07-02	31217584	Wojcik GL	2019-06-19	Nature	www.ncbi.nlm.nih.gov/pubmed/31217584	Genetic analyses of diverse populations improves discovery for complex traits.	Triglyceride levels	9,980 African American individuals, 17,856 Hispanic/Latino individuals, 2,381 Asian ancestry individuals, 1,915 Native Hawaiian ancestry individuals, 604 Native American ancestry individuals, 360 individuals	NA	1p31.3	NR	DOCK7			ENSG00000116641	NA	NA	rs9988450-?	rs9988450	0	9988450	non_coding_transcript_exon_variant	0	NR	1e-14	14		0.0315377	[0.024-0.04] unit decrease	Illumina [31978265] (imputed)	N
5	rs12023489	1	62924448	rs9988450	2019-07-01	31217584	Wojcik GL	2019-06-19	Nature	www.ncbi.nlm.nih.gov/pubmed/31217584	Genetic analyses of diverse populations improves discovery for complex traits.	Low density lipoprotein cholesterol levels	9,720 African American individuals, 17,373 Hispanic/Latino individuals, 2,316 Asian ancestry individuals, 1,900 Native Hawaiian ancestry individuals, 591 Native American ancestry individuals, 321 individuals	NA	1p31.3	NR	DOCK7			ENSG00000116641	NA	NA	rs9988450-?	rs9988450	0	9988450	non_coding_transcript_exon_variant	0	NR	2e-06	5.69897		1.49575	[0.87-2.12] unit decrease	Illumina [31808917] (imputed)	N
5	rs12023489	1	62924448	rs9988450	2019-07-02	31217584	Wojcik GL	2019-06-19	Nature	www.ncbi.nlm.nih.gov/pubmed/31217584	Genetic analyses of diverse populations improves discovery for complex traits.	Total cholesterol levels	10,137 African American individuals, 17,802 Hispanic/Latino individuals, 2,387 Asian ancestry individuals, 1,915 Native Hawaiian ancestry individuals, 604 Native American ancestry individuals, 340 individuals	NA	1p31.3	NR	DOCK7			ENSG00000116641	NA	NA	rs9988450-?	rs9988450	0	9988450	non_coding_transcript_exon_variant	0	NR	1e-12	12		2.50351	[1.81-3.2] unit decrease	Illumina [32003504] (imputed)	N
5	rs12023489	1	62924448	rs9988450	2022-02-17	34503513	Harshfield EL	2021-09-10	BMC Med	www.ncbi.nlm.nih.gov/pubmed/34503513	Genome-wide analysis of blood lipid metabolites in over 5000 South Asians reveals biological insights at cardiometabolic disease loci.	Phosphatidylinositol(36:2)_[M-H]1- levels	5,662 Pakistani ancestry individuals	NA	1p31.3		DOCK7			ENSG00000116641	NA	NA	rs9988450-G	rs9988450	0	9988450	non_coding_transcript_exon_variant	0	NR	9e-10	9.04576		0.0788	[0.054-0.104] unit decrease	Illumina [6720657] (imputed)	N
5	rs12023489	1	62924448	rs9988450	2022-09-06	35998220	Eising E	2022-08-23	Proc Natl Acad Sci U S A	www.ncbi.nlm.nih.gov/pubmed/35998220	Genome-wide analyses of individual differences in quantitatively assessed reading- and language-related skills in up to 34,000 people.	Word reading	27,180 European ancestry individuals, 1,238 Hispanic or African American individuals, 5,541 individuals	NA	1p31.3		DOCK7			ENSG00000116641	NA	NA	rs9988450-T	rs9988450	0	9988450	non_coding_transcript_exon_variant	0	0.3469	4e-07	6.39794		0.0427	[0.026-0.059] unit decrease	Affymetrix, Illumina [9098670] (imputed)	N
5	rs12023489	1	62926057	rs1305520	2022-02-17	34503513	Harshfield EL	2021-09-10	BMC Med	www.ncbi.nlm.nih.gov/pubmed/34503513	Genome-wide analysis of blood lipid metabolites in over 5000 South Asians reveals biological insights at cardiometabolic disease loci.	Phosphatidylinositol(36:2)_[M-H]1- levels	5,662 Pakistani ancestry individuals	NA	1p31.3		DOCK7			ENSG00000116641	NA	NA	rs1305520-A	rs1305520	0	1305520	intron_variant	0	NR	1e-25	25		0.1421	[0.12-0.17] unit decrease	Illumina [6720657] (imputed)	N
5	rs12023489	1	62926057	rs1305520	2022-09-06	35998220	Eising E	2022-08-23	Proc Natl Acad Sci U S A	www.ncbi.nlm.nih.gov/pubmed/35998220	Genome-wide analyses of individual differences in quantitatively assessed reading- and language-related skills in up to 34,000 people.	Word reading	27,180 European ancestry individuals, 1,238 Hispanic or African American individuals, 5,541 individuals	NA	1p31.3		DOCK7			ENSG00000116641	NA	NA	rs1305520-A	rs1305520	0	1305520	intron_variant	0	0.3792	3e-07	6.52288		0.0434	[0.027-0.06] unit decrease	Affymetrix, Illumina [9098670] (imputed)	N
5	rs12023489	1	62926371	rs7547965	2018-11-16	30072576	Emilsson V	2018-08-02	Science	www.ncbi.nlm.nih.gov/pubmed/30072576	Co-regulatory networks of human serum proteins link genetics to disease.	Blood protein levels	3,200 European ancestry individuals	NA	1p31.3	ANGPTL3	DOCK7			ENSG00000116641	NA	NA	rs7547965-A	rs7547965	0	7547965	intron_variant	0	0.658438	1e-19	19	(ANGPTL3, 10382_1_3)	0.227698	[0.18-0.28] unit increase	Illumina [> 1000000] (imputed)	N
5	rs12023489	1	62926371	rs7547965	2022-02-17	34503513	Harshfield EL	2021-09-10	BMC Med	www.ncbi.nlm.nih.gov/pubmed/34503513	Genome-wide analysis of blood lipid metabolites in over 5000 South Asians reveals biological insights at cardiometabolic disease loci.	Phosphatidylinositol(36:2)_[M-H]1- levels	5,662 Pakistani ancestry individuals	NA	1p31.3		DOCK7			ENSG00000116641	NA	NA	rs7547965-G	rs7547965	0	7547965	intron_variant	0	NR	3e-10	9.52288		0.064	[0.044-0.084] unit decrease	Illumina [6720657] (imputed)	N
5	rs12023489	1	62926371	rs7547965	2022-09-06	35998220	Eising E	2022-08-23	Proc Natl Acad Sci U S A	www.ncbi.nlm.nih.gov/pubmed/35998220	Genome-wide analyses of individual differences in quantitatively assessed reading- and language-related skills in up to 34,000 people.	Word reading	27,180 European ancestry individuals, 1,238 Hispanic or African American individuals, 5,541 individuals	NA	1p31.3		DOCK7			ENSG00000116641	NA	NA	rs7547965-A	rs7547965	0	7547965	intron_variant	0	0.6477	3e-07	6.52288		0.0434	[0.027-0.06] unit increase	Affymetrix, Illumina [9098670] (imputed)	N
5	rs12023489	1	62927797	rs1167996	2022-02-17	34503513	Harshfield EL	2021-09-10	BMC Med	www.ncbi.nlm.nih.gov/pubmed/34503513	Genome-wide analysis of blood lipid metabolites in over 5000 South Asians reveals biological insights at cardiometabolic disease loci.	Phosphatidylinositol(36:2)_[M-H]1- levels	5,662 Pakistani ancestry individuals	NA	1p31.3		DOCK7			ENSG00000116641	NA	NA	rs1167996-T	rs1167996	0	1167996	intron_variant	0	NR	1e-28	28		0.1187	[0.098-0.14] unit decrease	Illumina [6720657] (imputed)	N
5	rs12023489	1	62927797	rs1167996	2022-09-06	35998220	Eising E	2022-08-23	Proc Natl Acad Sci U S A	www.ncbi.nlm.nih.gov/pubmed/35998220	Genome-wide analyses of individual differences in quantitatively assessed reading- and language-related skills in up to 34,000 people.	Word reading	27,180 European ancestry individuals, 1,238 Hispanic or African American individuals, 5,541 individuals	NA	1p31.3		DOCK7			ENSG00000116641	NA	NA	rs1167996-T	rs1167996	0	1167996	intron_variant	0	0.3756	5e-07	6.30103		0.0427	[0.026-0.059] unit decrease	Affymetrix, Illumina [9098670] (imputed)	N
5	rs12023489	1	62928549	rs998403	2022-02-17	34503513	Harshfield EL	2021-09-10	BMC Med	www.ncbi.nlm.nih.gov/pubmed/34503513	Genome-wide analysis of blood lipid metabolites in over 5000 South Asians reveals biological insights at cardiometabolic disease loci.	Phosphatidylinositol(36:2)_[M-H]1- levels	5,662 Pakistani ancestry individuals	NA	1p31.3		DOCK7			ENSG00000116641	NA	NA	rs998403-G	rs998403	0	998403	intron_variant	0	NR	9e-10	9.04576		0.0641	[0.044-0.085] unit decrease	Illumina [6720657] (imputed)	N
5	rs12023489	1	62928549	rs998403	2022-09-06	35998220	Eising E	2022-08-23	Proc Natl Acad Sci U S A	www.ncbi.nlm.nih.gov/pubmed/35998220	Genome-wide analyses of individual differences in quantitatively assessed reading- and language-related skills in up to 34,000 people.	Word reading	27,180 European ancestry individuals, 1,238 Hispanic or African American individuals, 5,541 individuals	NA	1p31.3		DOCK7			ENSG00000116641	NA	NA	rs998403-A	rs998403	0	998403	intron_variant	0	0.336	4e-07	6.39794		0.0432	[0.027-0.06] unit decrease	Affymetrix, Illumina [9098670] (imputed)	N
5	rs12023489	1	62929892	rs1177541	2022-02-17	34503513	Harshfield EL	2021-09-10	BMC Med	www.ncbi.nlm.nih.gov/pubmed/34503513	Genome-wide analysis of blood lipid metabolites in over 5000 South Asians reveals biological insights at cardiometabolic disease loci.	Phosphatidylinositol(36:2)_[M-H]1- levels	5,662 Pakistani ancestry individuals	NA	1p31.3		DOCK7			ENSG00000116641	NA	NA	rs1177541-T	rs1177541	0	1177541	intron_variant	0	NR	7e-28	27.1549		0.076	[0.062-0.09] unit decrease	Illumina [6720657] (imputed)	N
5	rs12023489	1	62929892	rs1177541	2022-09-06	35998220	Eising E	2022-08-23	Proc Natl Acad Sci U S A	www.ncbi.nlm.nih.gov/pubmed/35998220	Genome-wide analyses of individual differences in quantitatively assessed reading- and language-related skills in up to 34,000 people.	Word reading	27,180 European ancestry individuals, 1,238 Hispanic or African American individuals, 5,541 individuals	NA	1p31.3		DOCK7			ENSG00000116641	NA	NA	rs1177541-A	rs1177541	0	1177541	intron_variant	0	0.6206	3e-07	6.52288		0.0435	[0.027-0.06] unit increase	Affymetrix, Illumina [9098670] (imputed)	N
5	rs12023489	1	62930224	rs11207972	2022-02-17	34503513	Harshfield EL	2021-09-10	BMC Med	www.ncbi.nlm.nih.gov/pubmed/34503513	Genome-wide analysis of blood lipid metabolites in over 5000 South Asians reveals biological insights at cardiometabolic disease loci.	Phosphatidylinositol(36:2)_[M-H]1- levels	5,662 Pakistani ancestry individuals	NA	1p31.3		DOCK7			ENSG00000116641	NA	NA	rs11207972-T	rs11207972	0	11207972	intron_variant	0	NR	7e-31	30.1549		0.1957	[0.16-0.23] unit decrease	Illumina [6720657] (imputed)	N
5	rs12023489	1	62930224	rs11207972	2022-09-06	35998220	Eising E	2022-08-23	Proc Natl Acad Sci U S A	www.ncbi.nlm.nih.gov/pubmed/35998220	Genome-wide analyses of individual differences in quantitatively assessed reading- and language-related skills in up to 34,000 people.	Word reading	27,180 European ancestry individuals, 1,238 Hispanic or African American individuals, 5,541 individuals	NA	1p31.3		DOCK7			ENSG00000116641	NA	NA	rs11207972-A	rs11207972	0	11207972	intron_variant	0	0.6206	3e-07	6.52288		0.0435	[0.027-0.06] unit increase	Affymetrix, Illumina [9098670] (imputed)	N
5	rs12023489	1	62931632	rs1167998	2013-09-24	19936222	Chasman DI	2009-11-20	PLoS Genet	www.ncbi.nlm.nih.gov/pubmed/19936222	Forty-three loci associated with plasma lipoprotein size, concentration, and cholesterol content in genome-wide analysis.	Lipid metabolism phenotypes	Up to 17,296 European ancestry female individuals	Up to 2,700 individuals, Up to 2,000 European ancestry cardiovascular heart disease cases and controls	1p31.3	ANGPTL3	DOCK7			ENSG00000116641	NA	NA	rs1167998-?	rs1167998	0	1167998	intron_variant	0	NR	4e-09	8.39794	(VLDL.small, fasting)	1.505	[NR] unit decrease	Illumina [335603]	N
5	rs12023489	1	62931632	rs1167998	2009-01-12	19060911	Aulchenko YS	2008-12-07	Nat Genet	www.ncbi.nlm.nih.gov/pubmed/19060911	Loci influencing lipid levels and coronary heart disease risk in 16 European population cohorts.	Triglycerides	17,100 European ancestry individuals, 715 Orcadian individuals	NA	1p31.3	DOCK7	DOCK7			ENSG00000116641	NA	NA	rs1167998-C	rs1167998	0	1167998	intron_variant	0	0.32	2e-12	11.699		0.09	[NR] s.d. decrease	Affymetrix, Illumina [up to 600000]	N
5	rs12023489	1	62931632	rs1167998	2019-07-02	31217584	Wojcik GL	2019-06-19	Nature	www.ncbi.nlm.nih.gov/pubmed/31217584	Genetic analyses of diverse populations improves discovery for complex traits.	Total cholesterol levels	10,137 African American individuals, 17,802 Hispanic/Latino individuals, 2,387 Asian ancestry individuals, 1,915 Native Hawaiian ancestry individuals, 604 Native American ancestry individuals, 340 individuals	NA	1p31.3	NR	DOCK7			ENSG00000116641	NA	NA	rs1167998-?	rs1167998	0	1167998	intron_variant	0	NR	5e-16	15.301		2.88444	[2.19-3.58] unit increase	Illumina [32003504] (imputed)	N
5	rs12023489	1	62931632	rs1167998	2019-07-01	31217584	Wojcik GL	2019-06-19	Nature	www.ncbi.nlm.nih.gov/pubmed/31217584	Genetic analyses of diverse populations improves discovery for complex traits.	Low density lipoprotein cholesterol levels	9,720 African American individuals, 17,373 Hispanic/Latino individuals, 2,316 Asian ancestry individuals, 1,900 Native Hawaiian ancestry individuals, 591 Native American ancestry individuals, 321 individuals	NA	1p31.3	NR	DOCK7			ENSG00000116641	NA	NA	rs1167998-?	rs1167998	0	1167998	intron_variant	0	NR	9e-08	7.04576		1.7073	[1.08-2.33] unit increase	Illumina [31808917] (imputed)	N
5	rs12023489	1	62931632	rs1167998	2019-07-02	31217584	Wojcik GL	2019-06-19	Nature	www.ncbi.nlm.nih.gov/pubmed/31217584	Genetic analyses of diverse populations improves discovery for complex traits.	Triglyceride levels	9,980 African American individuals, 17,856 Hispanic/Latino individuals, 2,381 Asian ancestry individuals, 1,915 Native Hawaiian ancestry individuals, 604 Native American ancestry individuals, 360 individuals	NA	1p31.3	NR	DOCK7			ENSG00000116641	NA	NA	rs1167998-?	rs1167998	0	1167998	intron_variant	0	NR	4e-17	16.3979		0.0347704	[0.027-0.043] unit increase	Illumina [31978265] (imputed)	N
5	rs12023489	1	62931632	rs1167998	2022-02-17	34503513	Harshfield EL	2021-09-10	BMC Med	www.ncbi.nlm.nih.gov/pubmed/34503513	Genome-wide analysis of blood lipid metabolites in over 5000 South Asians reveals biological insights at cardiometabolic disease loci.	Phosphatidylinositol(36:2)_[M-H]1- levels	5,662 Pakistani ancestry individuals	NA	1p31.3		DOCK7			ENSG00000116641	NA	NA	rs1167998-A	rs1167998	0	1167998	intron_variant	0	NR	1e-28	28		0.0999	[0.082-0.118] unit decrease	Illumina [6720657] (imputed)	N
5	rs12023489	1	62931632	rs1167998	2022-09-06	35998220	Eising E	2022-08-23	Proc Natl Acad Sci U S A	www.ncbi.nlm.nih.gov/pubmed/35998220	Genome-wide analyses of individual differences in quantitatively assessed reading- and language-related skills in up to 34,000 people.	Word reading	27,180 European ancestry individuals, 1,238 Hispanic or African American individuals, 5,541 individuals	NA	1p31.3		DOCK7			ENSG00000116641	NA	NA	rs1167998-A	rs1167998	0	1167998	intron_variant	0	0.6211	4e-07	6.39794		0.043	[0.026-0.06] unit increase	Affymetrix, Illumina [9098670] (imputed)	N
5	rs12023489	1	62931632	rs1167998	2022-08-31	35692035	Borges MC	2022-06-13	BMC Med	www.ncbi.nlm.nih.gov/pubmed/35692035	Role of circulating polyunsaturated fatty acids on cardiovascular diseases risk: analysis using Mendelian randomization and fatty acid genetic association data from over 114,000 UK Biobank participants.	Total omega-3 fatty acid levels	114,999 European ancestry individuals	NA	1p31.3		DOCK7			ENSG00000116641	NA	NA	rs1167998-C	rs1167998	0	1167998	intron_variant	0	0.36	3e-63	62.5229		0.071	[0.063-0.079] unit decrease	NR [12321876] (imputed)	N
5	rs12023489	1	62933758	rs1168001	2022-02-17	34503513	Harshfield EL	2021-09-10	BMC Med	www.ncbi.nlm.nih.gov/pubmed/34503513	Genome-wide analysis of blood lipid metabolites in over 5000 South Asians reveals biological insights at cardiometabolic disease loci.	Phosphatidylinositol(36:2)_[M-H]1- levels	5,662 Pakistani ancestry individuals	NA	1p31.3		DOCK7			ENSG00000116641	NA	NA	rs1168001-C	rs1168001	0	1168001	intron_variant	0	NR	1e-28	28		0.119	[0.098-0.14] unit decrease	Illumina [6720657] (imputed)	N
5	rs12023489	1	62933758	rs1168001	2022-09-06	35998220	Eising E	2022-08-23	Proc Natl Acad Sci U S A	www.ncbi.nlm.nih.gov/pubmed/35998220	Genome-wide analyses of individual differences in quantitatively assessed reading- and language-related skills in up to 34,000 people.	Word reading	27,180 European ancestry individuals, 1,238 Hispanic or African American individuals, 5,541 individuals	NA	1p31.3		DOCK7			ENSG00000116641	NA	NA	rs1168001-A	rs1168001	0	1168001	intron_variant	0	0.6205	3e-07	6.52288		0.0432	[0.027-0.06] unit increase	Affymetrix, Illumina [9098670] (imputed)	N
5	rs12023489	1	62934002	rs12124281	2020-09-18	32888494	Vuckovic D	2020-09-01	Cell	www.ncbi.nlm.nih.gov/pubmed/32888494	The Polygenic and Monogenic Basis of Blood Traits and Diseases.	Platelet distribution width	408,112 British individuals	NA	1p31.3	DOCK7	DOCK7			ENSG00000116641	NA	NA	rs12124281-A	rs12124281	0	12124281	intron_variant	0	0.351797	4e-97	96.3979		0.0490794	[0.044-0.054] unit decrease	Affymetrix [93095623] (imputed)	N
5	rs12023489	1	62934308	rs1168002	2022-02-17	34503513	Harshfield EL	2021-09-10	BMC Med	www.ncbi.nlm.nih.gov/pubmed/34503513	Genome-wide analysis of blood lipid metabolites in over 5000 South Asians reveals biological insights at cardiometabolic disease loci.	Phosphatidylinositol(36:2)_[M-H]1- levels	5,662 Pakistani ancestry individuals	NA	1p31.3		DOCK7			ENSG00000116641	NA	NA	rs1168002-C	rs1168002	0	1168002	intron_variant	0	NR	1e-28	28		0.1242	[0.1-0.15] unit increase	Illumina [6720657] (imputed)	N
5	rs12023489	1	62934308	rs1168002	2022-09-06	35998220	Eising E	2022-08-23	Proc Natl Acad Sci U S A	www.ncbi.nlm.nih.gov/pubmed/35998220	Genome-wide analyses of individual differences in quantitatively assessed reading- and language-related skills in up to 34,000 people.	Word reading	27,180 European ancestry individuals, 1,238 Hispanic or African American individuals, 5,541 individuals	NA	1p31.3		DOCK7			ENSG00000116641	NA	NA	rs1168002-A	rs1168002	0	1168002	intron_variant	0	0.3798	3e-07	6.52288		0.0436	[0.027-0.06] unit decrease	Affymetrix, Illumina [9098670] (imputed)	N
5	rs12023489	1	62934846	rs1168003	2022-02-17	34503513	Harshfield EL	2021-09-10	BMC Med	www.ncbi.nlm.nih.gov/pubmed/34503513	Genome-wide analysis of blood lipid metabolites in over 5000 South Asians reveals biological insights at cardiometabolic disease loci.	Phosphatidylinositol(36:2)_[M-H]1- levels	5,662 Pakistani ancestry individuals	NA	1p31.3		DOCK7			ENSG00000116641	NA	NA	rs1168003-C	rs1168003	0	1168003	intron_variant	0	NR	1e-28	28		0.1189	[0.098-0.14] unit decrease	Illumina [6720657] (imputed)	N
5	rs12023489	1	62934846	rs1168003	2022-09-06	35998220	Eising E	2022-08-23	Proc Natl Acad Sci U S A	www.ncbi.nlm.nih.gov/pubmed/35998220	Genome-wide analyses of individual differences in quantitatively assessed reading- and language-related skills in up to 34,000 people.	Word reading	27,180 European ancestry individuals, 1,238 Hispanic or African American individuals, 5,541 individuals	NA	1p31.3		DOCK7			ENSG00000116641	NA	NA	rs1168003-A	rs1168003	0	1168003	intron_variant	0	0.6206	4e-07	6.39794		0.0429	[0.026-0.06] unit increase	Affymetrix, Illumina [9098670] (imputed)	N
5	rs12023489	1	62936912	rs1007205	2022-09-06	35998220	Eising E	2022-08-23	Proc Natl Acad Sci U S A	www.ncbi.nlm.nih.gov/pubmed/35998220	Genome-wide analyses of individual differences in quantitatively assessed reading- and language-related skills in up to 34,000 people.	Word reading	27,180 European ancestry individuals, 1,238 Hispanic or African American individuals, 5,541 individuals	NA	1p31.3		DOCK7			ENSG00000116641	NA	NA	rs1007205-T	rs1007205	0	1007205	intron_variant	0	0.3752	7e-07	6.1549		0.042	[0.025-0.059] unit decrease	Affymetrix, Illumina [9098670] (imputed)	N
5	rs12023489	1	62939466	rs10889330	2022-02-17	34503513	Harshfield EL	2021-09-10	BMC Med	www.ncbi.nlm.nih.gov/pubmed/34503513	Genome-wide analysis of blood lipid metabolites in over 5000 South Asians reveals biological insights at cardiometabolic disease loci.	Phosphatidylinositol(36:2)_[M-H]1- levels	5,662 Pakistani ancestry individuals	NA	1p31.3		DOCK7			ENSG00000116641	NA	NA	rs10889330-G	rs10889330	0	10889330	intron_variant	0	NR	2e-32	31.699		0.1181	[0.099-0.138] unit decrease	Illumina [6720657] (imputed)	N
5	rs12023489	1	62940097	rs1979722	2022-02-17	34503513	Harshfield EL	2021-09-10	BMC Med	www.ncbi.nlm.nih.gov/pubmed/34503513	Genome-wide analysis of blood lipid metabolites in over 5000 South Asians reveals biological insights at cardiometabolic disease loci.	Phosphatidylinositol(36:2)_[M-H]1- levels	5,662 Pakistani ancestry individuals	NA	1p31.3		DOCK7			ENSG00000116641	NA	NA	rs1979722-A	rs1979722	0	1979722	intron_variant	0	NR	1e-13	13		0.1059	[0.078-0.134] unit increase	Illumina [6720657] (imputed)	N
5	rs12023489	1	62943007	rs10889331	2022-02-17	34503513	Harshfield EL	2021-09-10	BMC Med	www.ncbi.nlm.nih.gov/pubmed/34503513	Genome-wide analysis of blood lipid metabolites in over 5000 South Asians reveals biological insights at cardiometabolic disease loci.	Phosphatidylinositol(36:2)_[M-H]1- levels	5,662 Pakistani ancestry individuals	NA	1p31.3		DOCK7			ENSG00000116641	NA	NA	rs10889331-C	rs10889331	0	10889331	intron_variant	0	NR	2e-32	31.699		0.1244	[0.1-0.14] unit decrease	Illumina [6720657] (imputed)	N
5	rs12023489	1	62943007	rs10889331	2022-09-06	35998220	Eising E	2022-08-23	Proc Natl Acad Sci U S A	www.ncbi.nlm.nih.gov/pubmed/35998220	Genome-wide analyses of individual differences in quantitatively assessed reading- and language-related skills in up to 34,000 people.	Word reading	27,180 European ancestry individuals, 1,238 Hispanic or African American individuals, 5,541 individuals	NA	1p31.3		DOCK7			ENSG00000116641	NA	NA	rs10889331-T	rs10889331	0	10889331	intron_variant	0	0.6207	3e-07	6.52288		0.0431	[0.026-0.06] unit increase	Affymetrix, Illumina [9098670] (imputed)	N
5	rs12023489	1	62943954	rs1168009	2022-02-17	34503513	Harshfield EL	2021-09-10	BMC Med	www.ncbi.nlm.nih.gov/pubmed/34503513	Genome-wide analysis of blood lipid metabolites in over 5000 South Asians reveals biological insights at cardiometabolic disease loci.	Phosphatidylinositol(36:2)_[M-H]1- levels	5,662 Pakistani ancestry individuals	NA	1p31.3		DOCK7			ENSG00000116641	NA	NA	rs1168009-C	rs1168009	0	1168009	non_coding_transcript_exon_variant	0	NR	1e-28	28		0.1173	[0.097-0.138] unit decrease	Illumina [6720657] (imputed)	N
5	rs12023489	1	62943954	rs1168009	2022-09-06	35998220	Eising E	2022-08-23	Proc Natl Acad Sci U S A	www.ncbi.nlm.nih.gov/pubmed/35998220	Genome-wide analyses of individual differences in quantitatively assessed reading- and language-related skills in up to 34,000 people.	Word reading	27,180 European ancestry individuals, 1,238 Hispanic or African American individuals, 5,541 individuals	NA	1p31.3		DOCK7			ENSG00000116641	NA	NA	rs1168009-A	rs1168009	0	1168009	non_coding_transcript_exon_variant	0	0.6209	3e-07	6.52288		0.0432	[0.027-0.06] unit increase	Affymetrix, Illumina [9098670] (imputed)	N
5	rs12023489	1	62943979	rs1168010	2022-02-17	34503513	Harshfield EL	2021-09-10	BMC Med	www.ncbi.nlm.nih.gov/pubmed/34503513	Genome-wide analysis of blood lipid metabolites in over 5000 South Asians reveals biological insights at cardiometabolic disease loci.	Phosphatidylinositol(36:2)_[M-H]1- levels	5,662 Pakistani ancestry individuals	NA	1p31.3		DOCK7			ENSG00000116641	NA	NA	rs1168010-A	rs1168010	0	1168010	non_coding_transcript_exon_variant	0	NR	1e-28	28		0.0695	[0.057-0.082] unit increase	Illumina [6720657] (imputed)	N
5	rs12023489	1	62943979	rs1168010	2022-09-06	35998220	Eising E	2022-08-23	Proc Natl Acad Sci U S A	www.ncbi.nlm.nih.gov/pubmed/35998220	Genome-wide analyses of individual differences in quantitatively assessed reading- and language-related skills in up to 34,000 people.	Word reading	27,180 European ancestry individuals, 1,238 Hispanic or African American individuals, 5,541 individuals	NA	1p31.3		DOCK7			ENSG00000116641	NA	NA	rs1168010-A	rs1168010	0	1168010	non_coding_transcript_exon_variant	0	0.6209	3e-07	6.52288		0.0431	[0.026-0.06] unit increase	Affymetrix, Illumina [9098670] (imputed)	N
5	rs12023489	1	62945418	rs1183260	2022-02-17	34503513	Harshfield EL	2021-09-10	BMC Med	www.ncbi.nlm.nih.gov/pubmed/34503513	Genome-wide analysis of blood lipid metabolites in over 5000 South Asians reveals biological insights at cardiometabolic disease loci.	Phosphatidylinositol(36:2)_[M-H]1- levels	5,662 Pakistani ancestry individuals	NA	1p31.3		DOCK7			ENSG00000116641	NA	NA	rs1183260-T	rs1183260	0	1183260	intron_variant	0	NR	1e-27	27		0.1214	[0.1-0.143] unit increase	Illumina [6720657] (imputed)	N
5	rs12023489	1	62945418	rs1183260	2022-09-06	35998220	Eising E	2022-08-23	Proc Natl Acad Sci U S A	www.ncbi.nlm.nih.gov/pubmed/35998220	Genome-wide analyses of individual differences in quantitatively assessed reading- and language-related skills in up to 34,000 people.	Word reading	27,180 European ancestry individuals, 1,238 Hispanic or African American individuals, 5,541 individuals	NA	1p31.3		DOCK7			ENSG00000116641	NA	NA	rs1183260-A	rs1183260	0	1183260	intron_variant	0	0.3753	7e-07	6.1549		0.042	[0.025-0.059] unit decrease	Affymetrix, Illumina [9098670] (imputed)	N
5	rs12023489	1	62945631	rs6587976	2022-02-17	34503513	Harshfield EL	2021-09-10	BMC Med	www.ncbi.nlm.nih.gov/pubmed/34503513	Genome-wide analysis of blood lipid metabolites in over 5000 South Asians reveals biological insights at cardiometabolic disease loci.	Phosphatidylinositol(36:2)_[M-H]1- levels	5,662 Pakistani ancestry individuals	NA	1p31.3		DOCK7			ENSG00000116641	NA	NA	rs6587976-G	rs6587976	0	6587976	intron_variant	0	NR	1e-10	10		0.0512	[0.036-0.067] unit decrease	Illumina [6720657] (imputed)	N
5	rs12023489	1	62945631	rs6587976	2022-09-06	35998220	Eising E	2022-08-23	Proc Natl Acad Sci U S A	www.ncbi.nlm.nih.gov/pubmed/35998220	Genome-wide analyses of individual differences in quantitatively assessed reading- and language-related skills in up to 34,000 people.	Word reading	27,180 European ancestry individuals, 1,238 Hispanic or African American individuals, 5,541 individuals	NA	1p31.3		DOCK7			ENSG00000116641	NA	NA	rs6587976-T	rs6587976	0	6587976	intron_variant	0	0.347	5e-07	6.30103		0.0423	[0.026-0.059] unit decrease	Affymetrix, Illumina [9098670] (imputed)	N
5	rs12023489	1	62949034	rs1305521	2022-02-17	34503513	Harshfield EL	2021-09-10	BMC Med	www.ncbi.nlm.nih.gov/pubmed/34503513	Genome-wide analysis of blood lipid metabolites in over 5000 South Asians reveals biological insights at cardiometabolic disease loci.	Phosphatidylinositol(36:2)_[M-H]1- levels	5,662 Pakistani ancestry individuals	NA	1p31.3		DOCK7			ENSG00000116641	NA	NA	rs1305521-G	rs1305521	0	1305521	3_prime_UTR_variant	0	NR	2e-25	24.699		0.0786	[0.064-0.093] unit decrease	Illumina [6720657] (imputed)	N
5	rs12023489	1	62949034	rs1305521	2022-09-06	35998220	Eising E	2022-08-23	Proc Natl Acad Sci U S A	www.ncbi.nlm.nih.gov/pubmed/35998220	Genome-wide analyses of individual differences in quantitatively assessed reading- and language-related skills in up to 34,000 people.	Word reading	27,180 European ancestry individuals, 1,238 Hispanic or African American individuals, 5,541 individuals	NA	1p31.3		DOCK7			ENSG00000116641	NA	NA	rs1305521-A	rs1305521	0	1305521	3_prime_UTR_variant	0	0.3752	8e-07	6.09691		0.0419	[0.025-0.059] unit decrease	Affymetrix, Illumina [9098670] (imputed)	N
5	rs12023489	1	62949960	rs11207974	2022-02-17	34503513	Harshfield EL	2021-09-10	BMC Med	www.ncbi.nlm.nih.gov/pubmed/34503513	Genome-wide analysis of blood lipid metabolites in over 5000 South Asians reveals biological insights at cardiometabolic disease loci.	Phosphatidylinositol(36:2)_[M-H]1- levels	5,662 Pakistani ancestry individuals	NA	1p31.3		DOCK7			ENSG00000116641	NA	NA	rs11207974-G	rs11207974	0	11207974	3_prime_UTR_variant	0	NR	7e-31	30.1549		0.0755	[0.063-0.088] unit increase	Illumina [6720657] (imputed)	N
5	rs12023489	1	62949960	rs11207974	2022-09-06	35998220	Eising E	2022-08-23	Proc Natl Acad Sci U S A	www.ncbi.nlm.nih.gov/pubmed/35998220	Genome-wide analyses of individual differences in quantitatively assessed reading- and language-related skills in up to 34,000 people.	Word reading	27,180 European ancestry individuals, 1,238 Hispanic or African American individuals, 5,541 individuals	NA	1p31.3		DOCK7			ENSG00000116641	NA	NA	rs11207974-T	rs11207974	0	11207974	3_prime_UTR_variant	0	0.6529	5e-07	6.30103		0.0423	[0.026-0.059] unit increase	Affymetrix, Illumina [9098670] (imputed)	N
5	rs12023489	1	62950858	rs10889332	2012-11-21	22916037	Inouye M	2012-08-16	PLoS Genet	www.ncbi.nlm.nih.gov/pubmed/22916037	Novel Loci for metabolic networks and multi-tissue expression studies reveal genes for atherosclerosis.	Metabolite levels	6,608 European ancestry individuals	NA	1p31.3	DOCK7, ANGPTL3	DOCK7			ENSG00000116641	NA	NA	rs10889332-?	rs10889332	0	10889332	3_prime_UTR_variant	0	0.29	8e-15	14.0969		NA		Illumina [~ 2000000] (imputed)	N
5	rs12023489	1	62950858	rs10889332	2022-02-17	34503513	Harshfield EL	2021-09-10	BMC Med	www.ncbi.nlm.nih.gov/pubmed/34503513	Genome-wide analysis of blood lipid metabolites in over 5000 South Asians reveals biological insights at cardiometabolic disease loci.	Phosphatidylinositol(36:2)_[M-H]1- levels	5,662 Pakistani ancestry individuals	NA	1p31.3		DOCK7			ENSG00000116641	NA	NA	rs10889332-T	rs10889332	0	10889332	3_prime_UTR_variant	0	NR	2e-32	31.699		0.0973	[0.081-0.113] unit decrease	Illumina [6720657] (imputed)	N
5	rs12023489	1	62950858	rs10889332	2020-10-30	31566214	Kulminski AM	2019-09-30	J Gerontol A Biol Sci Med Sci	www.ncbi.nlm.nih.gov/pubmed/31566214	Quantitative and qualitative role of antagonistic heterogeneity in genetics of blood lipids.	Total cholesterol levels	29,902 European ancestry individuals	NA	1p31.3		DOCK7			ENSG00000116641	NA	NA	rs10889332-T	rs10889332	0	10889332	3_prime_UTR_variant	0	0.33	3e-14	13.5229		2.44	[1.81-3.07] unit decrease	Affymetrix, Illumina [up to 2500000] (imputed)	N
5	rs12023489	1	62950858	rs10889332	2022-09-06	35998220	Eising E	2022-08-23	Proc Natl Acad Sci U S A	www.ncbi.nlm.nih.gov/pubmed/35998220	Genome-wide analyses of individual differences in quantitatively assessed reading- and language-related skills in up to 34,000 people.	Word reading	27,180 European ancestry individuals, 1,238 Hispanic or African American individuals, 5,541 individuals	NA	1p31.3		DOCK7			ENSG00000116641	NA	NA	rs10889332-T	rs10889332	0	10889332	3_prime_UTR_variant	0	0.3547	4e-07	6.39794		0.0419	[0.026-0.058] unit decrease	Affymetrix, Illumina [9098670] (imputed)	N
5	rs12023489	1	62954971	rs2489835	2022-02-17	34503513	Harshfield EL	2021-09-10	BMC Med	www.ncbi.nlm.nih.gov/pubmed/34503513	Genome-wide analysis of blood lipid metabolites in over 5000 South Asians reveals biological insights at cardiometabolic disease loci.	Phosphatidylinositol(36:2)_[M-H]1- levels	5,662 Pakistani ancestry individuals	NA	1p31.3		DOCK7			ENSG00000116641	NA	NA	rs2489835-G	rs2489835	0	2489835	intron_variant	0	NR	5e-13	12.301		0.0883	[0.064-0.112] unit increase	Illumina [6720657] (imputed)	N
5	rs12023489	1	62954971	rs2489835	2022-09-06	35998220	Eising E	2022-08-23	Proc Natl Acad Sci U S A	www.ncbi.nlm.nih.gov/pubmed/35998220	Genome-wide analyses of individual differences in quantitatively assessed reading- and language-related skills in up to 34,000 people.	Word reading	27,180 European ancestry individuals, 1,238 Hispanic or African American individuals, 5,541 individuals	NA	1p31.3		DOCK7			ENSG00000116641	NA	NA	rs2489835-T	rs2489835	0	2489835	intron_variant	0	0.3751	7e-07	6.1549		0.0421	[0.025-0.059] unit decrease	Affymetrix, Illumina [9098670] (imputed)	N
5	rs12023489	1	62955862	rs1690761	2022-02-17	34503513	Harshfield EL	2021-09-10	BMC Med	www.ncbi.nlm.nih.gov/pubmed/34503513	Genome-wide analysis of blood lipid metabolites in over 5000 South Asians reveals biological insights at cardiometabolic disease loci.	Phosphatidylinositol(36:2)_[M-H]1- levels	5,662 Pakistani ancestry individuals	NA	1p31.3		DOCK7			ENSG00000116641	NA	NA	rs1690761-G	rs1690761	0	1690761	intron_variant	0	NR	2e-22	21.699		0.0521	[0.042-0.062] unit decrease	Illumina [6720657] (imputed)	N
5	rs12023489	1	62955862	rs1690761	2022-09-06	35998220	Eising E	2022-08-23	Proc Natl Acad Sci U S A	www.ncbi.nlm.nih.gov/pubmed/35998220	Genome-wide analyses of individual differences in quantitatively assessed reading- and language-related skills in up to 34,000 people.	Word reading	27,180 European ancestry individuals, 1,238 Hispanic or African American individuals, 5,541 individuals	NA	1p31.3		DOCK7			ENSG00000116641	NA	NA	rs1690761-T	rs1690761	0	1690761	intron_variant	0	0.6251	6e-07	6.22185		0.0423	[0.026-0.059] unit increase	Affymetrix, Illumina [9098670] (imputed)	N
5	rs12023489	1	62957030	rs10889333	2017-06-21	28270201	Nagy R	2017-03-07	Genome Med	www.ncbi.nlm.nih.gov/pubmed/28270201	Exploration of haplotype research consortium imputation for genome-wide association studies in 20,032 Generation Scotland participants.	Cholesterol, total	19,259 British ancestry individuals from 6863 families.	NA	1p31.3	DOCK7	DOCK7			ENSG00000116641	NA	NA	rs10889333-A	rs10889333	0	10889333	intron_variant	0	0.3601	2e-10	9.69897		0.071882	[0.05-0.094] mg/dl decrease	Illumina [24111857] (imputed)	N
5	rs12023489	1	62957030	rs10889333	2021-03-22	33339817	Nielsen JB	2020-12-18	Nat Commun	www.ncbi.nlm.nih.gov/pubmed/33339817	Loss-of-function genomic variants highlight potential therapeutic targets for cardiovascular disease.	Total cholesterol levels	76,081 European ancestry individuals, 127,395 Japanese ancestry individuals	NA	1p31.3	DOCK7	DOCK7			ENSG00000116641	NA	NA	rs10889333-?	rs10889333	0	10889333	intron_variant	0		6e-31	30.2218		0.0522	[0.043-0.061] unit increase	Illumina [31500000] (imputed)	N
5	rs12023489	1	62957030	rs10889333	2022-02-17	34503513	Harshfield EL	2021-09-10	BMC Med	www.ncbi.nlm.nih.gov/pubmed/34503513	Genome-wide analysis of blood lipid metabolites in over 5000 South Asians reveals biological insights at cardiometabolic disease loci.	Phosphatidylinositol(36:2)_[M-H]1- levels	5,662 Pakistani ancestry individuals	NA	1p31.3		DOCK7			ENSG00000116641	NA	NA	rs10889333-C	rs10889333	0	10889333	intron_variant	0	NR	2e-32	31.699		0.0973	[0.081-0.113] unit decrease	Illumina [6720657] (imputed)	N
5	rs12023489	1	62957030	rs10889333	2022-11-17	34887591	Graham SE	2021-12-09	Nature	www.ncbi.nlm.nih.gov/pubmed/34887591	The power of genetic diversity in genome-wide association studies of lipids.	Triglyceride levels	1,320,016 European ancestry individuals	NA	1p31.3		DOCK7			ENSG00000116641	NA	NA	rs10889333-A	rs10889333	0	10889333	intron_variant	0	0.333602	4E-336	335.398		0.0713472	[0.068-0.074] unit decrease	NR [52000000] (imputed)	N
5	rs12023489	1	62957030	rs10889333	2022-11-17	34887591	Graham SE	2021-12-09	Nature	www.ncbi.nlm.nih.gov/pubmed/34887591	The power of genetic diversity in genome-wide association studies of lipids.	Non-HDL cholesterol levels	146,492 East Asian ancestry individuals	NA	1p31.3		DOCK7			ENSG00000116641	NA	NA	rs10889333-A	rs10889333	0	10889333	intron_variant	0	0.176007	2e-18	17.699		0.0532254	[0.042-0.064] unit decrease	NR [52000000] (imputed)	N
5	rs12023489	1	62957030	rs10889333	2022-11-17	34887591	Graham SE	2021-12-09	Nature	www.ncbi.nlm.nih.gov/pubmed/34887591	The power of genetic diversity in genome-wide association studies of lipids.	Non-HDL cholesterol levels	1,320,016 European ancestry individuals	NA	1p31.3		DOCK7			ENSG00000116641	NA	NA	rs10889333-A	rs10889333	0	10889333	intron_variant	0	0.335713	1e-217	217		0.0640186	[0.061-0.067] unit decrease	NR [52000000] (imputed)	N
5	rs12023489	1	62957030	rs10889333	2022-05-10	33414548	Lotta LA	2021-01-07	Nat Genet	www.ncbi.nlm.nih.gov/pubmed/33414548	A cross-platform approach identifies genetic regulators of human metabolism and health.	Phosphatidylcholine diacyl C38:4 levels	16,837 Caucasian ancestry individuals	NA	1p31.3		DOCK7			ENSG00000116641	NA	NA	rs10889333-G	rs10889333	0	10889333	intron_variant	0	0.6562	1e-15	15		8.006	(zscore) increase	Affymetrix, Illumina [5791386] (imputed)	N
5	rs12023489	1	62957030	rs10889333	2022-05-10	33414548	Lotta LA	2021-01-07	Nat Genet	www.ncbi.nlm.nih.gov/pubmed/33414548	A cross-platform approach identifies genetic regulators of human metabolism and health.	Phosphatidylcholine diacyl C36:2 levels	16,839 Caucasian ancestry individuals	NA	1p31.3		DOCK7			ENSG00000116641	NA	NA	rs10889333-G	rs10889333	0	10889333	intron_variant	0	0.6567	4e-13	12.3979		7.26	(zscore) increase	Affymetrix, Illumina [5792013] (imputed)	N
5	rs12023489	1	62957030	rs10889333	2022-05-10	33414548	Lotta LA	2021-01-07	Nat Genet	www.ncbi.nlm.nih.gov/pubmed/33414548	A cross-platform approach identifies genetic regulators of human metabolism and health.	Phosphatidylcholine acyl-alkyl C38:4 levels	16,839 Caucasian ancestry individuals	NA	1p31.3		DOCK7			ENSG00000116641	NA	NA	rs10889333-G	rs10889333	0	10889333	intron_variant	0	0.656	2e-12	11.699		7.008	(zscore) increase	Affymetrix, Illumina [5791693] (imputed)	N
5	rs12023489	1	62957199	rs10889334	2022-02-17	34503513	Harshfield EL	2021-09-10	BMC Med	www.ncbi.nlm.nih.gov/pubmed/34503513	Genome-wide analysis of blood lipid metabolites in over 5000 South Asians reveals biological insights at cardiometabolic disease loci.	Phosphatidylinositol(36:2)_[M-H]1- levels	5,662 Pakistani ancestry individuals	NA	1p31.3		DOCK7			ENSG00000116641	NA	NA	rs10889334-C	rs10889334	0	10889334	intron_variant	0	NR	2e-32	31.699		0.0973	[0.081-0.113] unit decrease	Illumina [6720657] (imputed)	N
5	rs12023489	1	62957758	rs10789112	2021-03-22	33339817	Nielsen JB	2020-12-18	Nat Commun	www.ncbi.nlm.nih.gov/pubmed/33339817	Loss-of-function genomic variants highlight potential therapeutic targets for cardiovascular disease.	Triglyceride levels	76,081 European ancestry individuals, 127,395 Japanese ancestry individuals	NA	1p31.3	DOCK7	DOCK7			ENSG00000116641	NA	NA	rs10789112-?	rs10789112	0	10789112	intron_variant	0		7e-56	55.1549		0.0729	[0.064-0.082] unit decrease	Illumina [31500000] (imputed)	N
5	rs12023489	1	62957758	rs10789112	2022-02-17	34503513	Harshfield EL	2021-09-10	BMC Med	www.ncbi.nlm.nih.gov/pubmed/34503513	Genome-wide analysis of blood lipid metabolites in over 5000 South Asians reveals biological insights at cardiometabolic disease loci.	Phosphatidylinositol(36:2)_[M-H]1- levels	5,662 Pakistani ancestry individuals	NA	1p31.3		DOCK7			ENSG00000116641	NA	NA	rs10789112-T	rs10789112	0	10789112	intron_variant	0	NR	3e-34	33.5229		0.0769	[0.065-0.089] unit increase	Illumina [6720657] (imputed)	N
5	rs12023489	1	62957758	rs10789112	2022-11-17	34887591	Graham SE	2021-12-09	Nature	www.ncbi.nlm.nih.gov/pubmed/34887591	The power of genetic diversity in genome-wide association studies of lipids.	Low density lipoprotein cholesterol levels	48,057 Hispanic individuals	NA	1p31.3		DOCK7			ENSG00000116641	NA	NA	rs10789112-C	rs10789112	0	10789112	intron_variant	0	0.354493	7e-10	9.1549		0.0452552	[0.031-0.059] unit decrease	NR [52000000] (imputed)	N
5	rs12023489	1	62960101	rs10889335	2021-07-09	33031748	Feofanova EV	2020-10-01	Am J Hum Genet	www.ncbi.nlm.nih.gov/pubmed/33031748	A Genome-wide Association Study Discovers 46 Loci of the Human Metabolome in the Hispanic Community Health Study/Study of Latinos.	Serum metabolite levels	3,926 Hispanic/Latino individuals	1,509 European ancestry individuals	1p31.3	DOCK7	DOCK7			ENSG00000116641	NA	NA	rs10889335-G	rs10889335	0	10889335	synonymous_variant	0	0.356852	1e-12	12	(1-stearoyl-2-arachidonoyl-GPI (18:0/20:4))	0.168	[0.12-0.22] unit decrease	Illumina [13039987] (imputed)	N
5	rs12023489	1	62960101	rs10889335	2021-07-09	33031748	Feofanova EV	2020-10-01	Am J Hum Genet	www.ncbi.nlm.nih.gov/pubmed/33031748	A Genome-wide Association Study Discovers 46 Loci of the Human Metabolome in the Hispanic Community Health Study/Study of Latinos.	Serum metabolite levels	3,926 Hispanic/Latino individuals	NA	1p31.3	DOCK7	DOCK7			ENSG00000116641	NA	NA	rs10889335-G	rs10889335	0	10889335	synonymous_variant	0	0.356852	1e-12	12	(1-stearoyl-2-arachidonoyl-GPI (18:0/20:4))	0.168	[0.12-0.22] unit decrease	Illumina [13039987] (imputed)	N
5	rs12023489	1	62960101	rs10889335	2022-02-17	34503513	Harshfield EL	2021-09-10	BMC Med	www.ncbi.nlm.nih.gov/pubmed/34503513	Genome-wide analysis of blood lipid metabolites in over 5000 South Asians reveals biological insights at cardiometabolic disease loci.	Phosphatidylinositol(36:2)_[M-H]1- levels	5,662 Pakistani ancestry individuals	NA	1p31.3		DOCK7			ENSG00000116641	NA	NA	rs10889335-G	rs10889335	0	10889335	synonymous_variant	0	NR	2e-32	31.699		0.0973	[0.081-0.113] unit decrease	Illumina [6720657] (imputed)	N
5	rs12023489	1	62960250	rs1168041	2022-03-22	34610981	Li-Gao R	2021-10-05	Diabetes	www.ncbi.nlm.nih.gov/pubmed/34610981	Genetic Studies of Metabolomics Change After a Liquid Meal Illuminate Novel Pathways for Glucose and Lipid Metabolism.	Fasting polyunsaturated fatty acids	4,734 individuals	NA	1p31.3		DOCK7			ENSG00000116641	NA	NA	rs1168041-C	rs1168041	0	1168041	non_coding_transcript_exon_variant	0	0.644518	5e-10	9.30103		0.136877	[0.094-0.18] mmol/l increase	Illumina [7701709] (imputed)	N
5	rs12023489	1	62960250	rs1168041	2022-03-22	34610981	Li-Gao R	2021-10-05	Diabetes	www.ncbi.nlm.nih.gov/pubmed/34610981	Genetic Studies of Metabolomics Change After a Liquid Meal Illuminate Novel Pathways for Glucose and Lipid Metabolism.	Fasting total lipids in very small VLDL	4,734 individuals	NA	1p31.3		DOCK7			ENSG00000116641	NA	NA	rs1168041-C	rs1168041	0	1168041	non_coding_transcript_exon_variant	0	0.64	9e-08	7.04576		0.12	[0.081-0.159] mmol/l increase	Illumina [7701709] (imputed)	N
5	rs12023489	1	62960250	rs1168041	2022-03-22	34610981	Li-Gao R	2021-10-05	Diabetes	www.ncbi.nlm.nih.gov/pubmed/34610981	Genetic Studies of Metabolomics Change After a Liquid Meal Illuminate Novel Pathways for Glucose and Lipid Metabolism.	Fasting linoleic acid (18:2)	4,734 individuals	NA	1p31.3		DOCK7			ENSG00000116641	NA	NA	rs1168041-C	rs1168041	0	1168041	non_coding_transcript_exon_variant	0	0.644518	5e-10	9.30103		0.13714	[0.094-0.18] mmol/l increase	Illumina [7701709] (imputed)	N
5	rs12023489	1	62960250	rs1168041	2022-03-22	34610981	Li-Gao R	2021-10-05	Diabetes	www.ncbi.nlm.nih.gov/pubmed/34610981	Genetic Studies of Metabolomics Change After a Liquid Meal Illuminate Novel Pathways for Glucose and Lipid Metabolism.	Fasting omega-6 fatty acids	4,734 individuals	NA	1p31.3		DOCK7			ENSG00000116641	NA	NA	rs1168041-C	rs1168041	0	1168041	non_coding_transcript_exon_variant	0	0.644638	5e-10	9.30103		0.136978	[0.094-0.18] mmol/l increase	Illumina [7701709] (imputed)	N
5	rs12023489	1	62960250	rs1168041	2022-07-05	35668104	Cadby G	2022-06-06	Nat Commun	www.ncbi.nlm.nih.gov/pubmed/35668104	Comprehensive genetic analysis of the human lipidome identifies loci associated with lipid homeostasis with links to coronary artery disease.	Phosphatidylinositol (15-MHDA_20:4) levels/Phosphatidylinositol (17:0_20:4) levels	4,492 European ancestry individuals	NA	1p31.3		DOCK7			ENSG00000116641	NA	NA	rs1168041-C	rs1168041	0	1168041	non_coding_transcript_exon_variant	0	NR	3e-08	7.52288		0.13	[0.085-0.175] unit increase	Illumina [13869437] (imputed)	N
5	rs12023489	1	62960250	rs1168041	2022-07-05	35668104	Cadby G	2022-06-06	Nat Commun	www.ncbi.nlm.nih.gov/pubmed/35668104	Comprehensive genetic analysis of the human lipidome identifies loci associated with lipid homeostasis with links to coronary artery disease.	Phosphatidylinositol (18:0_18:1) levels	4,492 European ancestry individuals	NA	1p31.3		DOCK7			ENSG00000116641	NA	NA	rs1168041-C	rs1168041	0	1168041	non_coding_transcript_exon_variant	0	NR	4e-09	8.39794		0.137	[0.092-0.182] unit increase	Illumina [13869437] (imputed)	N
5	rs12023489	1	62960250	rs1168041	2022-07-05	35668104	Cadby G	2022-06-06	Nat Commun	www.ncbi.nlm.nih.gov/pubmed/35668104	Comprehensive genetic analysis of the human lipidome identifies loci associated with lipid homeostasis with links to coronary artery disease.	Phosphatidylinositol (15-MHDA_20:4) levels/Phosphatidylinositol (17:0_20:4) levels	4,492 European ancestry individuals	1,565 European ancestry individuals	1p31.3		DOCK7			ENSG00000116641	NA	NA	rs1168041-C	rs1168041	0	1168041	non_coding_transcript_exon_variant	0	NR	1e-11	11		0.16	[0.11-0.21] unit increase	Illumina [13869437] (imputed)	N
5	rs12023489	1	62960250	rs1168041	2022-07-05	35668104	Cadby G	2022-06-06	Nat Commun	www.ncbi.nlm.nih.gov/pubmed/35668104	Comprehensive genetic analysis of the human lipidome identifies loci associated with lipid homeostasis with links to coronary artery disease.	Phosphatidylinositol (15-MHDA_18:1) levels/Phosphatidylinositol (17:0_18:1) levels	4,492 European ancestry individuals	1,565 European ancestry individuals	1p31.3		DOCK7			ENSG00000116641	NA	NA	rs1168041-C	rs1168041	0	1168041	non_coding_transcript_exon_variant	0	NR	3e-08	7.52288		0.13	[0.085-0.175] unit increase	Illumina [13869437] (imputed)	N
5	rs12023489	1	62960250	rs1168041	2022-07-05	35668104	Cadby G	2022-06-06	Nat Commun	www.ncbi.nlm.nih.gov/pubmed/35668104	Comprehensive genetic analysis of the human lipidome identifies loci associated with lipid homeostasis with links to coronary artery disease.	Phosphatidylinositol (18:0_18:1) levels	4,492 European ancestry individuals	1,565 European ancestry individuals	1p31.3		DOCK7			ENSG00000116641	NA	NA	rs1168041-C	rs1168041	0	1168041	non_coding_transcript_exon_variant	0	NR	3e-13	12.5229		0.171	[0.13-0.22] unit increase	Illumina [13869437] (imputed)	N
5	rs12023489	1	62960250	rs1168041	2022-09-06	27005778	Kettunen J	2016-03-23	Nat Commun	www.ncbi.nlm.nih.gov/pubmed/27005778	Genome-wide study for circulating metabolites identifies 62 loci and reveals novel systemic effects of LPA.	Total triglycerides levels	21,545 European ancestry individuals	NA	1p31.3		DOCK7			ENSG00000116641	NA	NA	rs1168041-C	rs1168041	0	1168041	non_coding_transcript_exon_variant	0	0.72	3e-17	16.5229		0.1	[0.08-0.12] unit increase	Affymetrix, Illumina, Perlegen [12133295] (imputed)	N
5	rs12023489	1	62960250	rs1168041	2022-04-27	35213538	Richardson TG	2022-02-25	PLoS Biol	www.ncbi.nlm.nih.gov/pubmed/35213538	Characterising metabolomic signatures of lipid-modifying therapies through drug target mendelian randomisation.	Triglycerides to total lipids ratio in large LDL	115,082 European ancestry individuals	NA	1p31.3		DOCK7			ENSG00000116641	NA	NA	rs1168041-T	rs1168041	0	1168041	non_coding_transcript_exon_variant	0	0.344623	1e-10	10		0.0275658	[0.019-0.036] unit decrease	NR [11722792] (imputed)	N
5	rs12023489	1	62960250	rs1168041	2022-04-27	35213538	Richardson TG	2022-02-25	PLoS Biol	www.ncbi.nlm.nih.gov/pubmed/35213538	Characterising metabolomic signatures of lipid-modifying therapies through drug target mendelian randomisation.	Triglycerides to total lipids ratio in medium LDL	115,082 European ancestry individuals	NA	1p31.3		DOCK7			ENSG00000116641	NA	NA	rs1168041-T	rs1168041	0	1168041	non_coding_transcript_exon_variant	0	0.344623	3e-12	11.5229		0.0300964	[0.022-0.039] unit decrease	NR [11722792] (imputed)	N
5	rs12023489	1	62960250	rs1168041	2022-04-27	35213538	Richardson TG	2022-02-25	PLoS Biol	www.ncbi.nlm.nih.gov/pubmed/35213538	Characterising metabolomic signatures of lipid-modifying therapies through drug target mendelian randomisation.	Ratio of polyunsaturated fatty acids to total fatty acids	115,006 European ancestry individuals	NA	1p31.3		DOCK7			ENSG00000116641	NA	NA	rs1168041-T	rs1168041	0	1168041	non_coding_transcript_exon_variant	0	0.34464	1e-17	17		0.036211	[0.028-0.045] unit increase	NR [11722792] (imputed)	N
5	rs12023489	1	62960575	rs1168040	2022-02-17	34503513	Harshfield EL	2021-09-10	BMC Med	www.ncbi.nlm.nih.gov/pubmed/34503513	Genome-wide analysis of blood lipid metabolites in over 5000 South Asians reveals biological insights at cardiometabolic disease loci.	Phosphatidylinositol(36:2)_[M-H]1- levels	5,662 Pakistani ancestry individuals	NA	1p31.3		DOCK7			ENSG00000116641	NA	NA	rs1168040-G	rs1168040	0	1168040	non_coding_transcript_exon_variant	0	NR	2e-28	27.699		0.1527	[0.13-0.18] unit decrease	Illumina [6720657] (imputed)	N
5	rs12023489	1	62960575	rs1168040	2022-09-06	35998220	Eising E	2022-08-23	Proc Natl Acad Sci U S A	www.ncbi.nlm.nih.gov/pubmed/35998220	Genome-wide analyses of individual differences in quantitatively assessed reading- and language-related skills in up to 34,000 people.	Word reading	27,180 European ancestry individuals, 1,238 Hispanic or African American individuals, 5,541 individuals	NA	1p31.3		DOCK7			ENSG00000116641	NA	NA	rs1168040-T	rs1168040	0	1168040	non_coding_transcript_exon_variant	0	0.3628	6e-07	6.22185		0.0431	[0.026-0.06] unit decrease	Affymetrix, Illumina [9098670] (imputed)	N
5	rs12023489	1	62962734	rs1168036	2022-02-17	34503513	Harshfield EL	2021-09-10	BMC Med	www.ncbi.nlm.nih.gov/pubmed/34503513	Genome-wide analysis of blood lipid metabolites in over 5000 South Asians reveals biological insights at cardiometabolic disease loci.	Phosphatidylinositol(36:2)_[M-H]1- levels	5,662 Pakistani ancestry individuals	NA	1p31.3		DOCK7			ENSG00000116641	NA	NA	rs1168036-G	rs1168036	0	1168036	intron_variant	0	NR	2e-28	27.699		0.0752	[0.062-0.089] unit decrease	Illumina [6720657] (imputed)	N
5	rs12023489	1	62963737	rs1002687	2022-02-17	34503513	Harshfield EL	2021-09-10	BMC Med	www.ncbi.nlm.nih.gov/pubmed/34503513	Genome-wide analysis of blood lipid metabolites in over 5000 South Asians reveals biological insights at cardiometabolic disease loci.	Phosphatidylinositol(36:2)_[M-H]1- levels	5,662 Pakistani ancestry individuals	NA	1p31.3		DOCK7			ENSG00000116641	NA	NA	rs1002687-G	rs1002687	0	1002687	intron_variant	0	NR	8e-41	40.0969		0.0649	[0.055-0.075] unit increase	Illumina [6720657] (imputed)	N
5	rs12023489	1	62963737	rs1002687	2022-09-06	35998220	Eising E	2022-08-23	Proc Natl Acad Sci U S A	www.ncbi.nlm.nih.gov/pubmed/35998220	Genome-wide analyses of individual differences in quantitatively assessed reading- and language-related skills in up to 34,000 people.	Word reading	27,180 European ancestry individuals, 1,238 Hispanic or African American individuals, 5,541 individuals	NA	1p31.3		DOCK7			ENSG00000116641	NA	NA	rs1002687-A	rs1002687	0	1002687	intron_variant	0	0.6213	9e-07	6.04576		0.0417	[0.025-0.058] unit increase	Affymetrix, Illumina [9098670] (imputed)	N
5	rs12023489	1	62963737	rs1002687	2022-08-31	35692035	Borges MC	2022-06-13	BMC Med	www.ncbi.nlm.nih.gov/pubmed/35692035	Role of circulating polyunsaturated fatty acids on cardiovascular diseases risk: analysis using Mendelian randomization and fatty acid genetic association data from over 114,000 UK Biobank participants.	Total omega-6 fatty acid levels	114,999 European ancestry individuals	NA	1p31.3		DOCK7			ENSG00000116641	NA	NA	rs1002687-G	rs1002687	0	1002687	intron_variant	0	0.36	2e-103	102.699		0.091	[0.083-0.099] unit decrease	NR [12321876] (imputed)	N
5	rs12023489	1	62963737	rs1002687	2022-08-31	35692035	Borges MC	2022-06-13	BMC Med	www.ncbi.nlm.nih.gov/pubmed/35692035	Role of circulating polyunsaturated fatty acids on cardiovascular diseases risk: analysis using Mendelian randomization and fatty acid genetic association data from over 114,000 UK Biobank participants.	Linoleic acid levels	114,999 European ancestry individuals	NA	1p31.3		DOCK7			ENSG00000116641	NA	NA	rs1002687-G	rs1002687	0	1002687	intron_variant	0	0.36	1e-93	93		0.087	[0.079-0.095] unit decrease	NR [12321876] (imputed)	N
5	rs12023489	1	62963737	rs1002687	2022-04-27	35213538	Richardson TG	2022-02-25	PLoS Biol	www.ncbi.nlm.nih.gov/pubmed/35213538	Characterising metabolomic signatures of lipid-modifying therapies through drug target mendelian randomisation.	Concentration of HDL particles	115,082 European ancestry individuals	NA	1p31.3		DOCK7			ENSG00000116641	NA	NA	rs1002687-G	rs1002687	0	1002687	intron_variant	0	0.355237	3e-29	28.5229		0.0454523	[0.038-0.053] unit decrease	NR [11722792] (imputed)	N
5	rs12023489	1	62963737	rs1002687	2022-04-27	35213538	Richardson TG	2022-02-25	PLoS Biol	www.ncbi.nlm.nih.gov/pubmed/35213538	Characterising metabolomic signatures of lipid-modifying therapies through drug target mendelian randomisation.	Total lipid levels in IDL	115,082 European ancestry individuals	NA	1p31.3		DOCK7			ENSG00000116641	NA	NA	rs1002687-G	rs1002687	0	1002687	intron_variant	0	0.355237	2e-17	16.699		0.0353527	[0.027-0.044] unit decrease	NR [11722792] (imputed)	N
5	rs12023489	1	62963737	rs1002687	2022-04-27	35213538	Richardson TG	2022-02-25	PLoS Biol	www.ncbi.nlm.nih.gov/pubmed/35213538	Characterising metabolomic signatures of lipid-modifying therapies through drug target mendelian randomisation.	Triglyceride levels in HDL	115,082 European ancestry individuals	NA	1p31.3		DOCK7			ENSG00000116641	NA	NA	rs1002687-G	rs1002687	0	1002687	intron_variant	0	0.355237	1e-131	131		0.102926	[0.095-0.111] unit decrease	NR [11722792] (imputed)	N
5	rs12023489	1	62963737	rs1002687	2022-04-27	35213538	Richardson TG	2022-02-25	PLoS Biol	www.ncbi.nlm.nih.gov/pubmed/35213538	Characterising metabolomic signatures of lipid-modifying therapies through drug target mendelian randomisation.	Cholesteryl ester levels in IDL	115,082 European ancestry individuals	NA	1p31.3		DOCK7			ENSG00000116641	NA	NA	rs1002687-G	rs1002687	0	1002687	intron_variant	0	0.355237	7e-14	13.1549		0.0312199	[0.023-0.039] unit decrease	NR [11722792] (imputed)	N
5	rs12023489	1	62963737	rs1002687	2022-04-27	35213538	Richardson TG	2022-02-25	PLoS Biol	www.ncbi.nlm.nih.gov/pubmed/35213538	Characterising metabolomic signatures of lipid-modifying therapies through drug target mendelian randomisation.	Total cholines levels	115,006 European ancestry individuals	NA	1p31.3		DOCK7			ENSG00000116641	NA	NA	rs1002687-G	rs1002687	0	1002687	intron_variant	0	0.355261	5e-74	73.301		0.0736931	[0.066-0.082] unit decrease	NR [11722792] (imputed)	N
5	rs12023489	1	62963737	rs1002687	2022-04-27	35213538	Richardson TG	2022-02-25	PLoS Biol	www.ncbi.nlm.nih.gov/pubmed/35213538	Characterising metabolomic signatures of lipid-modifying therapies through drug target mendelian randomisation.	Triglyceride levels in IDL	115,082 European ancestry individuals	NA	1p31.3		DOCK7			ENSG00000116641	NA	NA	rs1002687-G	rs1002687	0	1002687	intron_variant	0	0.355237	2e-62	61.699		0.0701714	[0.062-0.078] unit decrease	NR [11722792] (imputed)	N
5	rs12023489	1	62963737	rs1002687	2022-04-27	35213538	Richardson TG	2022-02-25	PLoS Biol	www.ncbi.nlm.nih.gov/pubmed/35213538	Characterising metabolomic signatures of lipid-modifying therapies through drug target mendelian randomisation.	Saturated fatty acid levels	115,006 European ancestry individuals	NA	1p31.3		DOCK7			ENSG00000116641	NA	NA	rs1002687-G	rs1002687	0	1002687	intron_variant	0	0.355261	7e-84	83.1549		0.0824895	[0.074-0.091] unit decrease	NR [11722792] (imputed)	N
5	rs12023489	1	62963737	rs1002687	2022-04-27	35213538	Richardson TG	2022-02-25	PLoS Biol	www.ncbi.nlm.nih.gov/pubmed/35213538	Characterising metabolomic signatures of lipid-modifying therapies through drug target mendelian randomisation.	Total lipid levels in lipoprotein particles	115,082 European ancestry individuals	NA	1p31.3		DOCK7			ENSG00000116641	NA	NA	rs1002687-G	rs1002687	0	1002687	intron_variant	0	0.355237	2e-68	67.699		0.0740928	[0.066-0.082] unit decrease	NR [11722792] (imputed)	N
5	rs12023489	1	62963737	rs1002687	2022-04-27	35213538	Richardson TG	2022-02-25	PLoS Biol	www.ncbi.nlm.nih.gov/pubmed/35213538	Characterising metabolomic signatures of lipid-modifying therapies through drug target mendelian randomisation.	Total concentration of lipoprotein particles	115,082 European ancestry individuals	NA	1p31.3		DOCK7			ENSG00000116641	NA	NA	rs1002687-G	rs1002687	0	1002687	intron_variant	0	0.355237	6e-35	34.2218		0.0500326	[0.042-0.058] unit decrease	NR [11722792] (imputed)	N
5	rs12023489	1	62963737	rs1002687	2022-04-27	35213538	Richardson TG	2022-02-25	PLoS Biol	www.ncbi.nlm.nih.gov/pubmed/35213538	Characterising metabolomic signatures of lipid-modifying therapies through drug target mendelian randomisation.	Total fatty acid levels	115,006 European ancestry individuals	NA	1p31.3		DOCK7			ENSG00000116641	NA	NA	rs1002687-G	rs1002687	0	1002687	intron_variant	0	0.355261	5e-113	112.301		0.096121	[0.088-0.104] unit decrease	NR [11722792] (imputed)	N
5	rs12023489	1	62963737	rs1002687	2022-04-27	35213538	Richardson TG	2022-02-25	PLoS Biol	www.ncbi.nlm.nih.gov/pubmed/35213538	Characterising metabolomic signatures of lipid-modifying therapies through drug target mendelian randomisation.	Cholesteryl ester levels in very small VLDL	115,082 European ancestry individuals	NA	1p31.3		DOCK7			ENSG00000116641	NA	NA	rs1002687-G	rs1002687	0	1002687	intron_variant	0	0.355237	3e-27	26.5229		0.0449101	[0.037-0.053] unit decrease	NR [11722792] (imputed)	N
5	rs12023489	1	62963737	rs1002687	2022-04-27	35213538	Richardson TG	2022-02-25	PLoS Biol	www.ncbi.nlm.nih.gov/pubmed/35213538	Characterising metabolomic signatures of lipid-modifying therapies through drug target mendelian randomisation.	Total phospholipid levels in lipoprotein particles	115,082 European ancestry individuals	NA	1p31.3		DOCK7			ENSG00000116641	NA	NA	rs1002687-G	rs1002687	0	1002687	intron_variant	0	0.355237	1e-71	71		0.0734295	[0.065-0.081] unit decrease	NR [11722792] (imputed)	N
5	rs12023489	1	62963737	rs1002687	2022-04-27	35213538	Richardson TG	2022-02-25	PLoS Biol	www.ncbi.nlm.nih.gov/pubmed/35213538	Characterising metabolomic signatures of lipid-modifying therapies through drug target mendelian randomisation.	Triglyceride levels in very large HDL	115,082 European ancestry individuals	NA	1p31.3		DOCK7			ENSG00000116641	NA	NA	rs1002687-G	rs1002687	0	1002687	intron_variant	0	0.355237	4e-80	79.3979		0.0796752	[0.071-0.088] unit decrease	NR [11722792] (imputed)	N
5	rs12023489	1	62963737	rs1002687	2022-04-27	35213538	Richardson TG	2022-02-25	PLoS Biol	www.ncbi.nlm.nih.gov/pubmed/35213538	Characterising metabolomic signatures of lipid-modifying therapies through drug target mendelian randomisation.	Linoleic acid levels	115,006 European ancestry individuals	NA	1p31.3		DOCK7			ENSG00000116641	NA	NA	rs1002687-G	rs1002687	0	1002687	intron_variant	0	0.355261	2e-95	94.699		0.087773	[0.079-0.096] unit decrease	NR [11722792] (imputed)	N
5	rs12023489	1	62963737	rs1002687	2022-04-27	35213538	Richardson TG	2022-02-25	PLoS Biol	www.ncbi.nlm.nih.gov/pubmed/35213538	Characterising metabolomic signatures of lipid-modifying therapies through drug target mendelian randomisation.	Total cholesterol levels	115,082 European ancestry individuals	NA	1p31.3		DOCK7			ENSG00000116641	NA	NA	rs1002687-G	rs1002687	0	1002687	intron_variant	0	0.355237	3e-25	24.5229		0.0433781	[0.035-0.052] unit decrease	NR [11722792] (imputed)	N
5	rs12023489	1	62963737	rs1002687	2022-04-27	35213538	Richardson TG	2022-02-25	PLoS Biol	www.ncbi.nlm.nih.gov/pubmed/35213538	Characterising metabolomic signatures of lipid-modifying therapies through drug target mendelian randomisation.	Polyunsaturated fatty acid levels	115,006 European ancestry individuals	NA	1p31.3		DOCK7			ENSG00000116641	NA	NA	rs1002687-G	rs1002687	0	1002687	intron_variant	0	0.355261	6e-118	117.222		0.0966459	[0.088-0.105] unit decrease	NR [11722792] (imputed)	N
5	rs12023489	1	62963737	rs1002687	2022-04-27	35213538	Richardson TG	2022-02-25	PLoS Biol	www.ncbi.nlm.nih.gov/pubmed/35213538	Characterising metabolomic signatures of lipid-modifying therapies through drug target mendelian randomisation.	Total esterified cholesterol levels	115,082 European ancestry individuals	NA	1p31.3		DOCK7			ENSG00000116641	NA	NA	rs1002687-G	rs1002687	0	1002687	intron_variant	0	0.355237	1e-21	21		0.0397458	[0.032-0.048] unit decrease	NR [11722792] (imputed)	N
5	rs12023489	1	62963737	rs1002687	2022-04-27	35213538	Richardson TG	2022-02-25	PLoS Biol	www.ncbi.nlm.nih.gov/pubmed/35213538	Characterising metabolomic signatures of lipid-modifying therapies through drug target mendelian randomisation.	Total free cholesterol levels	115,082 European ancestry individuals	NA	1p31.3		DOCK7			ENSG00000116641	NA	NA	rs1002687-G	rs1002687	0	1002687	intron_variant	0	0.355237	2e-34	33.699		0.0516096	[0.043-0.06] unit decrease	NR [11722792] (imputed)	N
5	rs12023489	1	62963737	rs1002687	2022-04-27	35213538	Richardson TG	2022-02-25	PLoS Biol	www.ncbi.nlm.nih.gov/pubmed/35213538	Characterising metabolomic signatures of lipid-modifying therapies through drug target mendelian randomisation.	Phospholipid levels in medium HDL	115,082 European ancestry individuals	NA	1p31.3		DOCK7			ENSG00000116641	NA	NA	rs1002687-G	rs1002687	0	1002687	intron_variant	0	0.355237	2e-48	47.699		0.0589005	[0.051-0.067] unit decrease	NR [11722792] (imputed)	N
5	rs12023489	1	62963737	rs1002687	2022-04-27	35213538	Richardson TG	2022-02-25	PLoS Biol	www.ncbi.nlm.nih.gov/pubmed/35213538	Characterising metabolomic signatures of lipid-modifying therapies through drug target mendelian randomisation.	Monounsaturated fatty acid levels	115,006 European ancestry individuals	NA	1p31.3		DOCK7			ENSG00000116641	NA	NA	rs1002687-G	rs1002687	0	1002687	intron_variant	0	0.355261	9e-103	102.046		0.0914582	[0.083-0.1] unit decrease	NR [11722792] (imputed)	N
5	rs12023489	1	62963737	rs1002687	2022-04-27	35213538	Richardson TG	2022-02-25	PLoS Biol	www.ncbi.nlm.nih.gov/pubmed/35213538	Characterising metabolomic signatures of lipid-modifying therapies through drug target mendelian randomisation.	Omega-6 fatty acid levels	115,006 European ancestry individuals	NA	1p31.3		DOCK7			ENSG00000116641	NA	NA	rs1002687-G	rs1002687	0	1002687	intron_variant	0	0.355261	3e-105	104.523		0.0917563	[0.084-0.1] unit decrease	NR [11722792] (imputed)	N
5	rs12023489	1	62963737	rs1002687	2022-04-27	35213538	Richardson TG	2022-02-25	PLoS Biol	www.ncbi.nlm.nih.gov/pubmed/35213538	Characterising metabolomic signatures of lipid-modifying therapies through drug target mendelian randomisation.	Phosphatidylcholine levels	115,006 European ancestry individuals	NA	1p31.3		DOCK7			ENSG00000116641	NA	NA	rs1002687-G	rs1002687	0	1002687	intron_variant	0	0.355261	1e-86	86		0.0794946	[0.072-0.087] unit decrease	NR [11722792] (imputed)	N
5	rs12023489	1	62963737	rs1002687	2022-04-27	35213538	Richardson TG	2022-02-25	PLoS Biol	www.ncbi.nlm.nih.gov/pubmed/35213538	Characterising metabolomic signatures of lipid-modifying therapies through drug target mendelian randomisation.	Total lipid levels in small HDL	115,082 European ancestry individuals	NA	1p31.3		DOCK7			ENSG00000116641	NA	NA	rs1002687-G	rs1002687	0	1002687	intron_variant	0	0.355237	2e-64	63.699		0.0728806	[0.064-0.081] unit decrease	NR [11722792] (imputed)	N
5	rs12023489	1	62963737	rs1002687	2022-04-27	35213538	Richardson TG	2022-02-25	PLoS Biol	www.ncbi.nlm.nih.gov/pubmed/35213538	Characterising metabolomic signatures of lipid-modifying therapies through drug target mendelian randomisation.	Concentration of small HDL particles	115,082 European ancestry individuals	NA	1p31.3		DOCK7			ENSG00000116641	NA	NA	rs1002687-G	rs1002687	0	1002687	intron_variant	0	0.355237	1e-30	30		0.0496256	[0.041-0.058] unit decrease	NR [11722792] (imputed)	N
5	rs12023489	1	62963737	rs1002687	2022-04-27	35213538	Richardson TG	2022-02-25	PLoS Biol	www.ncbi.nlm.nih.gov/pubmed/35213538	Characterising metabolomic signatures of lipid-modifying therapies through drug target mendelian randomisation.	Phosphoglycerides levels	115,006 European ancestry individuals	NA	1p31.3		DOCK7			ENSG00000116641	NA	NA	rs1002687-G	rs1002687	0	1002687	intron_variant	0	0.355261	1e-90	90		0.0821824	[0.074-0.09] unit decrease	NR [11722792] (imputed)	N
5	rs12023489	1	62963737	rs1002687	2022-04-27	35213538	Richardson TG	2022-02-25	PLoS Biol	www.ncbi.nlm.nih.gov/pubmed/35213538	Characterising metabolomic signatures of lipid-modifying therapies through drug target mendelian randomisation.	Free cholesterol levels in small HDL	115,082 European ancestry individuals	NA	1p31.3		DOCK7			ENSG00000116641	NA	NA	rs1002687-G	rs1002687	0	1002687	intron_variant	0	0.355237	2e-50	49.699		0.0630859	[0.055-0.071] unit decrease	NR [11722792] (imputed)	N
5	rs12023489	1	62963737	rs1002687	2022-04-27	35213538	Richardson TG	2022-02-25	PLoS Biol	www.ncbi.nlm.nih.gov/pubmed/35213538	Characterising metabolomic signatures of lipid-modifying therapies through drug target mendelian randomisation.	Phospholipid levels in small HDL	115,082 European ancestry individuals	NA	1p31.3		DOCK7			ENSG00000116641	NA	NA	rs1002687-G	rs1002687	0	1002687	intron_variant	0	0.355237	7e-81	80.1549		0.0813532	[0.073-0.09] unit decrease	NR [11722792] (imputed)	N
5	rs12023489	1	62963737	rs1002687	2022-04-27	35213538	Richardson TG	2022-02-25	PLoS Biol	www.ncbi.nlm.nih.gov/pubmed/35213538	Characterising metabolomic signatures of lipid-modifying therapies through drug target mendelian randomisation.	Triglyceride levels in large HDL	115,082 European ancestry individuals	NA	1p31.3		DOCK7			ENSG00000116641	NA	NA	rs1002687-G	rs1002687	0	1002687	intron_variant	0	0.355237	3e-106	105.523		0.0897256	[0.082-0.098] unit decrease	NR [11722792] (imputed)	N
5	rs12023489	1	62963914	rs1168034	2022-02-17	34503513	Harshfield EL	2021-09-10	BMC Med	www.ncbi.nlm.nih.gov/pubmed/34503513	Genome-wide analysis of blood lipid metabolites in over 5000 South Asians reveals biological insights at cardiometabolic disease loci.	Phosphatidylinositol(36:2)_[M-H]1- levels	5,662 Pakistani ancestry individuals	NA	1p31.3		DOCK7			ENSG00000116641	NA	NA	rs1168034-C	rs1168034	0	1168034	intron_variant	0	NR	2e-28	27.699		0.1532	[0.13-0.18] unit decrease	Illumina [6720657] (imputed)	N
5	rs12023489	1	62963914	rs1168034	2022-09-06	35998220	Eising E	2022-08-23	Proc Natl Acad Sci U S A	www.ncbi.nlm.nih.gov/pubmed/35998220	Genome-wide analyses of individual differences in quantitatively assessed reading- and language-related skills in up to 34,000 people.	Word reading	27,180 European ancestry individuals, 1,238 Hispanic or African American individuals, 5,541 individuals	NA	1p31.3		DOCK7			ENSG00000116641	NA	NA	rs1168034-C	rs1168034	0	1168034	intron_variant	0	0.6211	9e-07	6.04576		0.0417	[0.025-0.058] unit increase	Affymetrix, Illumina [9098670] (imputed)	N
5	rs12023489	1	62963914	rs1168034	2022-04-27	35213538	Richardson TG	2022-02-25	PLoS Biol	www.ncbi.nlm.nih.gov/pubmed/35213538	Characterising metabolomic signatures of lipid-modifying therapies through drug target mendelian randomisation.	Triglyceride levels in LDL	115,082 European ancestry individuals	NA	1p31.3		DOCK7			ENSG00000116641	NA	NA	rs1168034-G	rs1168034	0	1168034	intron_variant	0	0.355331	8e-48	47.0969		0.0612796	[0.053-0.07] unit decrease	NR [11722792] (imputed)	N
5	rs12023489	1	62963914	rs1168034	2022-04-27	35213538	Richardson TG	2022-02-25	PLoS Biol	www.ncbi.nlm.nih.gov/pubmed/35213538	Characterising metabolomic signatures of lipid-modifying therapies through drug target mendelian randomisation.	Total lipid levels in very small VLDL	115,082 European ancestry individuals	NA	1p31.3		DOCK7			ENSG00000116641	NA	NA	rs1168034-G	rs1168034	0	1168034	intron_variant	0	0.355331	5e-57	56.301		0.0671442	[0.059-0.075] unit decrease	NR [11722792] (imputed)	N
5	rs12023489	1	62963914	rs1168034	2022-04-27	35213538	Richardson TG	2022-02-25	PLoS Biol	www.ncbi.nlm.nih.gov/pubmed/35213538	Characterising metabolomic signatures of lipid-modifying therapies through drug target mendelian randomisation.	Phospholipids to total lipids ratio in medium LDL	115,082 European ancestry individuals	NA	1p31.3		DOCK7			ENSG00000116641	NA	NA	rs1168034-G	rs1168034	0	1168034	intron_variant	0	0.355331	3e-39	38.5229		0.0562549	[0.048-0.065] unit increase	NR [11722792] (imputed)	N
5	rs12023489	1	62963914	rs1168034	2022-04-27	35213538	Richardson TG	2022-02-25	PLoS Biol	www.ncbi.nlm.nih.gov/pubmed/35213538	Characterising metabolomic signatures of lipid-modifying therapies through drug target mendelian randomisation.	Triglyceride levels in medium LDL	115,082 European ancestry individuals	NA	1p31.3		DOCK7			ENSG00000116641	NA	NA	rs1168034-G	rs1168034	0	1168034	intron_variant	0	0.355331	5e-48	47.301		0.0612509	[0.053-0.069] unit decrease	NR [11722792] (imputed)	N
5	rs12023489	1	62963914	rs1168034	2022-04-27	35213538	Richardson TG	2022-02-25	PLoS Biol	www.ncbi.nlm.nih.gov/pubmed/35213538	Characterising metabolomic signatures of lipid-modifying therapies through drug target mendelian randomisation.	Triglyceride levels in large LDL	115,082 European ancestry individuals	NA	1p31.3		DOCK7			ENSG00000116641	NA	NA	rs1168034-G	rs1168034	0	1168034	intron_variant	0	0.355331	5e-41	40.301		0.056629	[0.048-0.065] unit decrease	NR [11722792] (imputed)	N
5	rs12023489	1	62963914	rs1168034	2022-04-27	35213538	Richardson TG	2022-02-25	PLoS Biol	www.ncbi.nlm.nih.gov/pubmed/35213538	Characterising metabolomic signatures of lipid-modifying therapies through drug target mendelian randomisation.	Triglyceride levels in small LDL	115,082 European ancestry individuals	NA	1p31.3		DOCK7			ENSG00000116641	NA	NA	rs1168034-G	rs1168034	0	1168034	intron_variant	0	0.355331	9e-75	74.0458		0.0764889	[0.068-0.085] unit decrease	NR [11722792] (imputed)	N
5	rs12023489	1	62965621	rs35529421	2018-07-28	29403010	Kanai M	2018-02-05	Nat Genet	www.ncbi.nlm.nih.gov/pubmed/29403010	Genetic analysis of quantitative traits in the Japanese population links cell types to complex human diseases.	Triglyceride levels	105,597 Japanese ancestry individuals	NA	1p31.3	DOCK7	DOCK7			ENSG00000116641	NA	NA	rs35529421-?	rs35529421	0	35529421	intron_variant	0	NR	4e-32	31.3979		0.07475	[0.062-0.087] unit decrease novel	Illumina [6108953] (imputed)	N
5	rs12023489	1	62965621	rs35529421	2022-02-17	34503513	Harshfield EL	2021-09-10	BMC Med	www.ncbi.nlm.nih.gov/pubmed/34503513	Genome-wide analysis of blood lipid metabolites in over 5000 South Asians reveals biological insights at cardiometabolic disease loci.	Phosphatidylinositol(36:2)_[M-H]1- levels	5,662 Pakistani ancestry individuals	NA	1p31.3		DOCK7			ENSG00000116641	NA	NA	rs35529421-G	rs35529421	0	35529421	intron_variant	0	NR	2e-12	11.699		0.0418	[0.03-0.053] unit decrease	Illumina [6720657] (imputed)	N
5	rs12023489	1	62965621	rs35529421	2021-12-14	34594039	Sakaue S	2021-09-30	Nat Genet	www.ncbi.nlm.nih.gov/pubmed/34594039	A cross-population atlas of genetic associations for 220 human phenotypes.	Total cholesterol levels	135,808 East Asian ancestry individuals	NA	1p31.3		DOCK7			ENSG00000116641	NA	NA	rs35529421-A	rs35529421	0	35529421	intron_variant	0	0.142128	1e-11	11		0.0347387	[0.025-0.045] unit decrease	Illumina [13476599] (imputed)	N
5	rs12023489	1	62965621	rs35529421	2021-12-14	34594039	Sakaue S	2021-09-30	Nat Genet	www.ncbi.nlm.nih.gov/pubmed/34594039	A cross-population atlas of genetic associations for 220 human phenotypes.	Triglycerides	111,667 East Asian ancestry individuals	NA	1p31.3		DOCK7			ENSG00000116641	NA	NA	rs35529421-A	rs35529421	0	35529421	intron_variant	0	0.142379	1e-34	34		0.0702106	[0.059-0.081] unit decrease	Illumina [13471903] (imputed)	N
5	rs12023489	1	62967747	rs1168032	2022-02-17	34503513	Harshfield EL	2021-09-10	BMC Med	www.ncbi.nlm.nih.gov/pubmed/34503513	Genome-wide analysis of blood lipid metabolites in over 5000 South Asians reveals biological insights at cardiometabolic disease loci.	Phosphatidylinositol(36:2)_[M-H]1- levels	5,662 Pakistani ancestry individuals	NA	1p31.3		DOCK7			ENSG00000116641	NA	NA	rs1168032-G	rs1168032	0	1168032	intron_variant	0	NR	2e-28	27.699		0.0685	[0.056-0.081] unit increase	Illumina [6720657] (imputed)	N
5	rs12023489	1	62967747	rs1168032	2022-09-06	35998220	Eising E	2022-08-23	Proc Natl Acad Sci U S A	www.ncbi.nlm.nih.gov/pubmed/35998220	Genome-wide analyses of individual differences in quantitatively assessed reading- and language-related skills in up to 34,000 people.	Word reading	27,180 European ancestry individuals, 1,238 Hispanic or African American individuals, 5,541 individuals	NA	1p31.3		DOCK7			ENSG00000116641	NA	NA	rs1168032-A	rs1168032	0	1168032	intron_variant	0	0.3783	8e-07	6.09691		0.0417	[0.025-0.058] unit decrease	Affymetrix, Illumina [9098670] (imputed)	N
5	rs12023489	1	62967747	rs1168032	2022-04-27	35213538	Richardson TG	2022-02-25	PLoS Biol	www.ncbi.nlm.nih.gov/pubmed/35213538	Characterising metabolomic signatures of lipid-modifying therapies through drug target mendelian randomisation.	Ratio of omega-6 fatty acids to total fatty acids	115,006 European ancestry individuals	NA	1p31.3		DOCK7			ENSG00000116641	NA	NA	rs1168032-A	rs1168032	0	1168032	intron_variant	0	0.35507	1e-32	32		0.0492897	[0.041-0.057] unit increase	NR [11722792] (imputed)	N
5	rs12023489	1	62967747	rs1168032	2022-04-27	35213538	Richardson TG	2022-02-25	PLoS Biol	www.ncbi.nlm.nih.gov/pubmed/35213538	Characterising metabolomic signatures of lipid-modifying therapies through drug target mendelian randomisation.	Cholesteryl esters to total lipids ratio in small LDL	115,082 European ancestry individuals	NA	1p31.3		DOCK7			ENSG00000116641	NA	NA	rs1168032-A	rs1168032	0	1168032	intron_variant	0	0.355046	9e-122	121.046		0.101099	[0.093-0.11] unit decrease	NR [11722792] (imputed)	N
5	rs12023489	1	62967747	rs1168032	2022-04-27	35213538	Richardson TG	2022-02-25	PLoS Biol	www.ncbi.nlm.nih.gov/pubmed/35213538	Characterising metabolomic signatures of lipid-modifying therapies through drug target mendelian randomisation.	Phospholipids to total lipids ratio in small LDL	115,082 European ancestry individuals	NA	1p31.3		DOCK7			ENSG00000116641	NA	NA	rs1168032-A	rs1168032	0	1168032	intron_variant	0	0.355046	2e-102	101.699		0.0925914	[0.084-0.101] unit increase	NR [11722792] (imputed)	N
5	rs12023489	1	62967987	rs1168031	2022-02-17	34503513	Harshfield EL	2021-09-10	BMC Med	www.ncbi.nlm.nih.gov/pubmed/34503513	Genome-wide analysis of blood lipid metabolites in over 5000 South Asians reveals biological insights at cardiometabolic disease loci.	Phosphatidylinositol(36:2)_[M-H]1- levels	5,662 Pakistani ancestry individuals	NA	1p31.3		DOCK7			ENSG00000116641	NA	NA	rs1168031-C	rs1168031	0	1168031	intron_variant	0	NR	2e-28	27.699		0.0634	[0.052-0.075] unit increase	Illumina [6720657] (imputed)	N
5	rs12023489	1	62967987	rs1168031	2022-09-06	35998220	Eising E	2022-08-23	Proc Natl Acad Sci U S A	www.ncbi.nlm.nih.gov/pubmed/35998220	Genome-wide analyses of individual differences in quantitatively assessed reading- and language-related skills in up to 34,000 people.	Word reading	27,180 European ancestry individuals, 1,238 Hispanic or African American individuals, 5,541 individuals	NA	1p31.3		DOCK7			ENSG00000116641	NA	NA	rs1168031-T	rs1168031	0	1168031	intron_variant	0	0.6217	8e-07	6.09691		0.0417	[0.025-0.058] unit increase	Affymetrix, Illumina [9098670] (imputed)	N
5	rs12023489	1	62968491	rs1168030	2022-02-17	34503513	Harshfield EL	2021-09-10	BMC Med	www.ncbi.nlm.nih.gov/pubmed/34503513	Genome-wide analysis of blood lipid metabolites in over 5000 South Asians reveals biological insights at cardiometabolic disease loci.	Phosphatidylinositol(36:2)_[M-H]1- levels	5,662 Pakistani ancestry individuals	NA	1p31.3		DOCK7			ENSG00000116641	NA	NA	rs1168030-A	rs1168030	0	1168030	intron_variant	0	NR	2e-28	27.699		0.0741	[0.061-0.087] unit decrease	Illumina [6720657] (imputed)	N
5	rs12023489	1	62968491	rs1168030	2022-09-06	35998220	Eising E	2022-08-23	Proc Natl Acad Sci U S A	www.ncbi.nlm.nih.gov/pubmed/35998220	Genome-wide analyses of individual differences in quantitatively assessed reading- and language-related skills in up to 34,000 people.	Word reading	27,180 European ancestry individuals, 1,238 Hispanic or African American individuals, 5,541 individuals	NA	1p31.3		DOCK7			ENSG00000116641	NA	NA	rs1168030-T	rs1168030	0	1168030	intron_variant	0	0.6216	9e-07	6.04576		0.0416	[0.025-0.058] unit increase	Affymetrix, Illumina [9098670] (imputed)	N
5	rs12023489	1	62969402	rs1168029	2012-02-28	22286219	Kettunen J	2012-01-29	Nat Genet	www.ncbi.nlm.nih.gov/pubmed/22286219	Genome-wide association study identifies multiple loci influencing human serum metabolite levels.	Lipid metabolism phenotypes	8,330 European ancestry individuals	NA	1p31.3	ANGPTL3	DOCK7			ENSG00000116641	NA	NA	rs1168029-?	rs1168029	0	1168029	intron_variant	0	NR	3e-13	12.5229	(MobCH)	0.13	[0.091-0.169] unit increase	Illumina [~ 7700000] (imputed)	N
