## Supplementary Table 1-22 for "Role of Blood Lipids in the Shared Genetic Etiology Between Major Depressive Disorder and Myocardial Infarction: A Large-scale Multi-trait Association Analysis" (part 11 of 29)

### Sheet: S9 (continued)
Supplementary Table 9. List of SNVs reported in GWAS catalog for myocardial infarction in MTAG.
5	rs12023489	1	62969402	rs1168029	2022-02-17	34503513	Harshfield EL	2021-09-10	BMC Med	www.ncbi.nlm.nih.gov/pubmed/34503513	Genome-wide analysis of blood lipid metabolites in over 5000 South Asians reveals biological insights at cardiometabolic disease loci.	Phosphatidylinositol(36:2)_[M-H]1- levels	5,662 Pakistani ancestry individuals	NA	1p31.3		DOCK7			ENSG00000116641	NA	NA	rs1168029-T	rs1168029	0	1168029	intron_variant	0	NR	2e-28	27.699		0.1228	[0.1-0.14] unit increase	Illumina [6720657] (imputed)	N
5	rs12023489	1	62969402	rs1168029	2022-09-06	35998220	Eising E	2022-08-23	Proc Natl Acad Sci U S A	www.ncbi.nlm.nih.gov/pubmed/35998220	Genome-wide analyses of individual differences in quantitatively assessed reading- and language-related skills in up to 34,000 people.	Word reading	27,180 European ancestry individuals, 1,238 Hispanic or African American individuals, 5,541 individuals	NA	1p31.3		DOCK7			ENSG00000116641	NA	NA	rs1168029-A	rs1168029	0	1168029	intron_variant	0	0.6217	9e-07	6.04576		0.0416	[0.025-0.058] unit increase	Affymetrix, Illumina [9098670] (imputed)	N
5	rs12023489	1	62969402	rs1168029	2022-04-27	35213538	Richardson TG	2022-02-25	PLoS Biol	www.ncbi.nlm.nih.gov/pubmed/35213538	Characterising metabolomic signatures of lipid-modifying therapies through drug target mendelian randomisation.	Total lipid levels in VLDL	115,082 European ancestry individuals	NA	1p31.3		DOCK7			ENSG00000116641	NA	NA	rs1168029-G	rs1168029	0	1168029	intron_variant	0	0.355136	7e-84	83.1549		0.0818595	[0.074-0.09] unit decrease	NR [11722792] (imputed)	N
5	rs12023489	1	62969402	rs1168029	2022-04-27	35213538	Richardson TG	2022-02-25	PLoS Biol	www.ncbi.nlm.nih.gov/pubmed/35213538	Characterising metabolomic signatures of lipid-modifying therapies through drug target mendelian randomisation.	Phospholipids to total lipids ratio in very large VLDL	114,160 European ancestry individuals	NA	1p31.3		DOCK7			ENSG00000116641	NA	NA	rs1168029-G	rs1168029	0	1168029	intron_variant	0	0.354912	1e-16	16		0.0357825	[0.027-0.044] unit decrease	NR [11722792] (imputed)	N
5	rs12023489	1	62969431	rs1168028	2022-02-17	34503513	Harshfield EL	2021-09-10	BMC Med	www.ncbi.nlm.nih.gov/pubmed/34503513	Genome-wide analysis of blood lipid metabolites in over 5000 South Asians reveals biological insights at cardiometabolic disease loci.	Phosphatidylinositol(36:2)_[M-H]1- levels	5,662 Pakistani ancestry individuals	NA	1p31.3		DOCK7			ENSG00000116641	NA	NA	rs1168028-G	rs1168028	0	1168028	intron_variant	0	NR	2e-28	27.699		0.1241	[0.1-0.15] unit decrease	Illumina [6720657] (imputed)	N
5	rs12023489	1	62969431	rs1168028	2022-09-06	35998220	Eising E	2022-08-23	Proc Natl Acad Sci U S A	www.ncbi.nlm.nih.gov/pubmed/35998220	Genome-wide analyses of individual differences in quantitatively assessed reading- and language-related skills in up to 34,000 people.	Word reading	27,180 European ancestry individuals, 1,238 Hispanic or African American individuals, 5,541 individuals	NA	1p31.3		DOCK7			ENSG00000116641	NA	NA	rs1168028-A	rs1168028	0	1168028	intron_variant	0	0.6216	9e-07	6.04576		0.0415	[0.025-0.058] unit increase	Affymetrix, Illumina [9098670] (imputed)	N
5	rs12023489	1	62970184	rs1168027	2022-02-17	34503513	Harshfield EL	2021-09-10	BMC Med	www.ncbi.nlm.nih.gov/pubmed/34503513	Genome-wide analysis of blood lipid metabolites in over 5000 South Asians reveals biological insights at cardiometabolic disease loci.	Phosphatidylinositol(36:2)_[M-H]1- levels	5,662 Pakistani ancestry individuals	NA	1p31.3		DOCK7			ENSG00000116641	NA	NA	rs1168027-C	rs1168027	0	1168027	intron_variant	0	NR	2e-28	27.699		0.0975	[0.08-0.115] unit decrease	Illumina [6720657] (imputed)	N
5	rs12023489	1	62970996	rs1168026	2022-02-17	34503513	Harshfield EL	2021-09-10	BMC Med	www.ncbi.nlm.nih.gov/pubmed/34503513	Genome-wide analysis of blood lipid metabolites in over 5000 South Asians reveals biological insights at cardiometabolic disease loci.	Phosphatidylinositol(36:2)_[M-H]1- levels	5,662 Pakistani ancestry individuals	NA	1p31.3		DOCK7			ENSG00000116641	NA	NA	rs1168026-C	rs1168026	0	1168026	intron_variant	0	NR	2e-28	27.699		0.1532	[0.13-0.18] unit decrease	Illumina [6720657] (imputed)	N
5	rs12023489	1	62972228	rs7527004	2022-02-17	34503513	Harshfield EL	2021-09-10	BMC Med	www.ncbi.nlm.nih.gov/pubmed/34503513	Genome-wide analysis of blood lipid metabolites in over 5000 South Asians reveals biological insights at cardiometabolic disease loci.	Phosphatidylinositol(36:2)_[M-H]1- levels	5,662 Pakistani ancestry individuals	NA	1p31.3		DOCK7			ENSG00000116641	NA	NA	rs7527004-A	rs7527004	0	7527004	intron_variant	0	NR	3e-10	9.52288		0.0386	[0.027-0.051] unit decrease	Illumina [6720657] (imputed)	N
5	rs12023489	1	62973795	rs1184865	2022-02-17	34503513	Harshfield EL	2021-09-10	BMC Med	www.ncbi.nlm.nih.gov/pubmed/34503513	Genome-wide analysis of blood lipid metabolites in over 5000 South Asians reveals biological insights at cardiometabolic disease loci.	Phosphatidylinositol(36:2)_[M-H]1- levels	5,662 Pakistani ancestry individuals	NA	1p31.3		DOCK7			ENSG00000116641	NA	NA	rs1184865-T	rs1184865	0	1184865	intron_variant	0	NR	1e-27	27		0.0695	[0.057-0.082] unit increase	Illumina [6720657] (imputed)	N
5	rs12023489	1	62973795	rs1184865	2022-10-24	32150548	Riveros-Mckay F	2020-03-09	PLoS Genet	www.ncbi.nlm.nih.gov/pubmed/32150548	The influence of rare variants in circulating metabolic biomarkers.	Triglyceride levels in medium HDL	7,142 European ancestry individuals	NA	1p31.3		DOCK7			ENSG00000116641	NA	NA	rs1184865-A	rs1184865	0	1184865	intron_variant	0	0.36	1e-09	9		0.1	[0.061-0.139] unit decrease	NR [NR]	N
5	rs12023489	1	62973795	rs1184865	2022-09-06	35998220	Eising E	2022-08-23	Proc Natl Acad Sci U S A	www.ncbi.nlm.nih.gov/pubmed/35998220	Genome-wide analyses of individual differences in quantitatively assessed reading- and language-related skills in up to 34,000 people.	Word reading	27,180 European ancestry individuals, 1,238 Hispanic or African American individuals, 5,541 individuals	NA	1p31.3		DOCK7			ENSG00000116641	NA	NA	rs1184865-A	rs1184865	0	1184865	intron_variant	0	0.3786	9e-07	6.04576		0.0416	[0.025-0.058] unit decrease	Affymetrix, Illumina [9098670] (imputed)	N
5	rs12023489	1	62974150	rs1168042	2022-02-17	34503513	Harshfield EL	2021-09-10	BMC Med	www.ncbi.nlm.nih.gov/pubmed/34503513	Genome-wide analysis of blood lipid metabolites in over 5000 South Asians reveals biological insights at cardiometabolic disease loci.	Phosphatidylinositol(36:2)_[M-H]1- levels	5,662 Pakistani ancestry individuals	NA	1p31.3		DOCK7			ENSG00000116641	NA	NA	rs1168042-G	rs1168042	0	1168042	intron_variant	0	NR	2e-28	27.699		0.1829	[0.15-0.22] unit decrease	Illumina [6720657] (imputed)	N
5	rs12023489	1	62976751	rs11207976	2022-02-17	34503513	Harshfield EL	2021-09-10	BMC Med	www.ncbi.nlm.nih.gov/pubmed/34503513	Genome-wide analysis of blood lipid metabolites in over 5000 South Asians reveals biological insights at cardiometabolic disease loci.	Phosphatidylinositol(36:2)_[M-H]1- levels	5,662 Pakistani ancestry individuals	NA	1p31.3		DOCK7			ENSG00000116641	NA	NA	rs11207976-G	rs11207976	0	11207976	non_coding_transcript_exon_variant	0	NR	7e-31	30.1549		0.1526	[0.13-0.18] unit decrease	Illumina [6720657] (imputed)	N
5	rs12023489	1	62977307	rs11207977	2022-02-17	34503513	Harshfield EL	2021-09-10	BMC Med	www.ncbi.nlm.nih.gov/pubmed/34503513	Genome-wide analysis of blood lipid metabolites in over 5000 South Asians reveals biological insights at cardiometabolic disease loci.	Phosphatidylinositol(36:2)_[M-H]1- levels	5,662 Pakistani ancestry individuals	NA	1p31.3		DOCK7			ENSG00000116641	NA	NA	rs11207977-G	rs11207977	0	11207977	intron_variant	0	NR	8e-31	30.0969		0.0963	[0.08-0.113] unit decrease	Illumina [6720657] (imputed)	N
5	rs12023489	1	62977419	rs1781212	2022-02-17	34503513	Harshfield EL	2021-09-10	BMC Med	www.ncbi.nlm.nih.gov/pubmed/34503513	Genome-wide analysis of blood lipid metabolites in over 5000 South Asians reveals biological insights at cardiometabolic disease loci.	Phosphatidylinositol(36:2)_[M-H]1- levels	5,662 Pakistani ancestry individuals	NA	1p31.3		DOCK7			ENSG00000116641	NA	NA	rs1781212-A	rs1781212	0	1781212	intron_variant	0	NR	6e-14	13.2218		0.0693	[0.051-0.087] unit increase	Illumina [6720657] (imputed)	N
5	rs12023489	1	62977558	rs1168044	2022-02-17	34503513	Harshfield EL	2021-09-10	BMC Med	www.ncbi.nlm.nih.gov/pubmed/34503513	Genome-wide analysis of blood lipid metabolites in over 5000 South Asians reveals biological insights at cardiometabolic disease loci.	Phosphatidylinositol(36:2)_[M-H]1- levels	5,662 Pakistani ancestry individuals	NA	1p31.3		DOCK7			ENSG00000116641	NA	NA	rs1168044-A	rs1168044	0	1168044	intron_variant	0	NR	2e-28	27.699		0.0741	[0.061-0.087] unit decrease	Illumina [6720657] (imputed)	N
5	rs12023489	1	62980161	rs78390579	2022-02-17	34503513	Harshfield EL	2021-09-10	BMC Med	www.ncbi.nlm.nih.gov/pubmed/34503513	Genome-wide analysis of blood lipid metabolites in over 5000 South Asians reveals biological insights at cardiometabolic disease loci.	Phosphatidylinositol(36:2)_[M-H]1- levels	5,662 Pakistani ancestry individuals	NA	1p31.3		DOCK7			ENSG00000116641	NA	NA	rs78390579-G	rs78390579	1	1690755	intron_variant	0	NR	4e-10	9.39794		0.0622	[0.043-0.082] unit decrease	Illumina [6720657] (imputed)	N
5	rs12023489	1	62980161	rs1690755	2022-09-06	35998220	Eising E	2022-08-23	Proc Natl Acad Sci U S A	www.ncbi.nlm.nih.gov/pubmed/35998220	Genome-wide analyses of individual differences in quantitatively assessed reading- and language-related skills in up to 34,000 people.	Word reading	27,180 European ancestry individuals, 1,238 Hispanic or African American individuals, 5,541 individuals	NA	1p31.3		DOCK7			ENSG00000116641	NA	NA	rs1690755-A	rs1690755	0	1690755	intron_variant	0	0.3805	8e-07	6.09691		0.0419	[0.025-0.059] unit decrease	Affymetrix, Illumina [9098670] (imputed)	N
5	rs12023489	1	62980607	rs10889337	2019-12-10	31636271	Gallois A	2019-10-21	Nat Commun	www.ncbi.nlm.nih.gov/pubmed/31636271	A comprehensive study of metabolite genetics reveals strong pleiotropy and heterogeneity across time and context.	Serum metabolite levels (CMS)	6,263 Finnish ancestry men	NA	1p31.3	DOCK7	DOCK7			ENSG00000116641	NA	NA	rs10889337-?	rs10889337	0	10889337	intron_variant	0	NR	6e-12	11.2218	(HDL_TG)	0.0585439	NR unit decrease	Illumina [609262]	N
5	rs12023489	1	62980607	rs10889337	2019-12-10	31636271	Gallois A	2019-10-21	Nat Commun	www.ncbi.nlm.nih.gov/pubmed/31636271	A comprehensive study of metabolite genetics reveals strong pleiotropy and heterogeneity across time and context.	Serum metabolite levels	6,263 Finnish ancestry men	NA	1p31.3	DOCK7	DOCK7			ENSG00000116641	NA	NA	rs10889337-?	rs10889337	0	10889337	intron_variant	0	NR	1e-10	10	(HDL_TG)	0.0814759	NR unit decrease	Illumina [609262]	N
5	rs12023489	1	62980607	rs10889337	2022-02-17	34503513	Harshfield EL	2021-09-10	BMC Med	www.ncbi.nlm.nih.gov/pubmed/34503513	Genome-wide analysis of blood lipid metabolites in over 5000 South Asians reveals biological insights at cardiometabolic disease loci.	Phosphatidylinositol(36:2)_[M-H]1- levels	5,662 Pakistani ancestry individuals	NA	1p31.3		DOCK7			ENSG00000116641	NA	NA	rs10889337-C	rs10889337	0	10889337	intron_variant	0	NR	2e-32	31.699		0.1381	[0.12-0.16] unit decrease	Illumina [6720657] (imputed)	N
5	rs12023489	1	62980607	rs10889337	2022-09-06	35998220	Eising E	2022-08-23	Proc Natl Acad Sci U S A	www.ncbi.nlm.nih.gov/pubmed/35998220	Genome-wide analyses of individual differences in quantitatively assessed reading- and language-related skills in up to 34,000 people.	Word reading	27,180 European ancestry individuals, 1,238 Hispanic or African American individuals, 5,541 individuals	NA	1p31.3		DOCK7			ENSG00000116641	NA	NA	rs10889337-A	rs10889337	0	10889337	intron_variant	0	0.3528	8e-07	6.09691		0.0415	[0.025-0.058] unit decrease	Affymetrix, Illumina [9098670] (imputed)	N
5	rs12023489	1	62981440	rs12090886	2022-02-17	34503513	Harshfield EL	2021-09-10	BMC Med	www.ncbi.nlm.nih.gov/pubmed/34503513	Genome-wide analysis of blood lipid metabolites in over 5000 South Asians reveals biological insights at cardiometabolic disease loci.	Phosphatidylinositol(36:2)_[M-H]1- levels	5,662 Pakistani ancestry individuals	NA	1p31.3		DOCK7			ENSG00000116641	NA	NA	rs12090886-G	rs12090886	0	12090886	intron_variant	0	NR	4e-27	26.3979		0.0932	[0.076-0.11] unit decrease	Illumina [6720657] (imputed)	N
5	rs12023489	1	62981440	rs12090886	2022-09-06	35998220	Eising E	2022-08-23	Proc Natl Acad Sci U S A	www.ncbi.nlm.nih.gov/pubmed/35998220	Genome-wide analyses of individual differences in quantitatively assessed reading- and language-related skills in up to 34,000 people.	Word reading	27,180 European ancestry individuals, 1,238 Hispanic or African American individuals, 5,541 individuals	NA	1p31.3		DOCK7			ENSG00000116641	NA	NA	rs12090886-A	rs12090886	0	12090886	intron_variant	0	0.6196	6e-07	6.22185		0.0422	[0.026-0.059] unit increase	Affymetrix, Illumina [9098670] (imputed)	N
5	rs12023489	1	62982891	rs1168045	2022-02-17	34503513	Harshfield EL	2021-09-10	BMC Med	www.ncbi.nlm.nih.gov/pubmed/34503513	Genome-wide analysis of blood lipid metabolites in over 5000 South Asians reveals biological insights at cardiometabolic disease loci.	Phosphatidylinositol(36:2)_[M-H]1- levels	5,662 Pakistani ancestry individuals	NA	1p31.3		DOCK7			ENSG00000116641	NA	NA	rs1168045-T	rs1168045	0	1168045	intron_variant	0	NR	2e-28	27.699		0.1531	[0.13-0.18] unit decrease	Illumina [6720657] (imputed)	N
5	rs12023489	1	62982994	rs11207979	2022-02-17	34503513	Harshfield EL	2021-09-10	BMC Med	www.ncbi.nlm.nih.gov/pubmed/34503513	Genome-wide analysis of blood lipid metabolites in over 5000 South Asians reveals biological insights at cardiometabolic disease loci.	Phosphatidylinositol(36:2)_[M-H]1- levels	5,662 Pakistani ancestry individuals	NA	1p31.3		DOCK7			ENSG00000116641	NA	NA	rs11207979-A	rs11207979	0	11207979	intron_variant	0	NR	8e-31	30.0969		0.136	[0.11-0.16] unit increase	Illumina [6720657] (imputed)	N
5	rs12023489	1	62983693	rs1168046	2022-02-17	34503513	Harshfield EL	2021-09-10	BMC Med	www.ncbi.nlm.nih.gov/pubmed/34503513	Genome-wide analysis of blood lipid metabolites in over 5000 South Asians reveals biological insights at cardiometabolic disease loci.	Phosphatidylinositol(36:2)_[M-H]1- levels	5,662 Pakistani ancestry individuals	NA	1p31.3		DOCK7			ENSG00000116641	NA	NA	rs1168046-C	rs1168046	0	1168046	intron_variant	0	NR	2e-28	27.699		0.0788	[0.065-0.093] unit decrease	Illumina [6720657] (imputed)	N
5	rs12023489	1	62983751	rs1168047	2022-02-17	34503513	Harshfield EL	2021-09-10	BMC Med	www.ncbi.nlm.nih.gov/pubmed/34503513	Genome-wide analysis of blood lipid metabolites in over 5000 South Asians reveals biological insights at cardiometabolic disease loci.	Phosphatidylinositol(36:2)_[M-H]1- levels	5,662 Pakistani ancestry individuals	NA	1p31.3		DOCK7			ENSG00000116641	NA	NA	rs1168047-G	rs1168047	0	1168047	intron_variant	0	NR	2e-28	27.699		0.0756	[0.062-0.089] unit decrease	Illumina [6720657] (imputed)	N
5	rs12023489	1	62984897	rs10889338	2022-02-17	34503513	Harshfield EL	2021-09-10	BMC Med	www.ncbi.nlm.nih.gov/pubmed/34503513	Genome-wide analysis of blood lipid metabolites in over 5000 South Asians reveals biological insights at cardiometabolic disease loci.	Phosphatidylinositol(36:2)_[M-H]1- levels	5,662 Pakistani ancestry individuals	NA	1p31.3		DOCK7			ENSG00000116641	NA	NA	rs10889338-A	rs10889338	0	10889338	intron_variant	0	NR	2e-32	31.699		0.124	[0.1-0.14] unit decrease	Illumina [6720657] (imputed)	N
5	rs12023489	1	62984897	rs10889338	2019-06-21	31015401	Wu Y	2019-04-23	Nat Commun	www.ncbi.nlm.nih.gov/pubmed/31015401	Genome-wide association study of medication-use and associated disease in the UK Biobank.	Medication use (HMG CoA reductase inhibitors)	73,475 European ancestry cases, 216,910 European ancestry controls	NA	1p31.3	DOCK7	DOCK7			ENSG00000116641	NA	NA	rs10889338-T	rs10889338	0	10889338	intron_variant	0	0.351107	3e-37	36.5229		0.0747261	[0.063-0.086] unit decrease	Affymetrix [7288503] (imputed)	N
5	rs12023489	1	62986955	rs1168050	2022-02-17	34503513	Harshfield EL	2021-09-10	BMC Med	www.ncbi.nlm.nih.gov/pubmed/34503513	Genome-wide analysis of blood lipid metabolites in over 5000 South Asians reveals biological insights at cardiometabolic disease loci.	Phosphatidylinositol(36:2)_[M-H]1- levels	5,662 Pakistani ancestry individuals	NA	1p31.3		DOCK7			ENSG00000116641	NA	NA	rs1168050-A	rs1168050	0	1168050	intron_variant	0	NR	2e-28	27.699		0.0931	[0.077-0.11] unit increase	Illumina [6720657] (imputed)	N
5	rs12023489	1	62987289	rs1690766	2022-02-17	34503513	Harshfield EL	2021-09-10	BMC Med	www.ncbi.nlm.nih.gov/pubmed/34503513	Genome-wide analysis of blood lipid metabolites in over 5000 South Asians reveals biological insights at cardiometabolic disease loci.	Phosphatidylinositol(36:2)_[M-H]1- levels	5,662 Pakistani ancestry individuals	NA	1p31.3		DOCK7			ENSG00000116641	NA	NA	rs1690766-C	rs1690766	0	1690766	intron_variant	0	NR	2e-22	21.699		0.1233	[0.099-0.148] unit increase	Illumina [6720657] (imputed)	N
5	rs12023489	1	62988972	rs1781195	2022-02-17	34503513	Harshfield EL	2021-09-10	BMC Med	www.ncbi.nlm.nih.gov/pubmed/34503513	Genome-wide analysis of blood lipid metabolites in over 5000 South Asians reveals biological insights at cardiometabolic disease loci.	Phosphatidylinositol(36:2)_[M-H]1- levels	5,662 Pakistani ancestry individuals	NA	1p31.3		DOCK7			ENSG00000116641	NA	NA	rs1781195-C	rs1781195	0	1781195	intron_variant	0	NR	6e-14	13.2218		0.0777	[0.057-0.098] unit increase	Illumina [6720657] (imputed)	N
5	rs12023489	1	62989807	rs1627591	2022-02-17	34503513	Harshfield EL	2021-09-10	BMC Med	www.ncbi.nlm.nih.gov/pubmed/34503513	Genome-wide analysis of blood lipid metabolites in over 5000 South Asians reveals biological insights at cardiometabolic disease loci.	Phosphatidylinositol(36:2)_[M-H]1- levels	5,662 Pakistani ancestry individuals	NA	1p31.3		DOCK7			ENSG00000116641	NA	NA	rs1627591-C	rs1627591	0	1627591	intron_variant	0	NR	1e-22	22		0.0657	[0.053-0.079] unit increase	Illumina [6720657] (imputed)	N
5	rs12023489	1	62991369	rs11577840	2022-02-17	34503513	Harshfield EL	2021-09-10	BMC Med	www.ncbi.nlm.nih.gov/pubmed/34503513	Genome-wide analysis of blood lipid metabolites in over 5000 South Asians reveals biological insights at cardiometabolic disease loci.	Phosphatidylinositol(36:2)_[M-H]1- levels	5,662 Pakistani ancestry individuals	NA	1p31.3		DOCK7			ENSG00000116641	NA	NA	rs11577840-C	rs11577840	0	11577840	intron_variant	0	NR	1e-29	29		0.0709	[0.059-0.083] unit increase	Illumina [6720657] (imputed)	N
5	rs12023489	1	62991905	rs12062275	2022-02-17	34503513	Harshfield EL	2021-09-10	BMC Med	www.ncbi.nlm.nih.gov/pubmed/34503513	Genome-wide analysis of blood lipid metabolites in over 5000 South Asians reveals biological insights at cardiometabolic disease loci.	Phosphatidylinositol(36:2)_[M-H]1- levels	5,662 Pakistani ancestry individuals	NA	1p31.3		DOCK7			ENSG00000116641	NA	NA	rs12062275-A	rs12062275	0	12062275	intron_variant	0	NR	4e-27	26.3979		0.1264	[0.1-0.15] unit decrease	Illumina [6720657] (imputed)	N
5	rs12023489	1	62992749	rs11207980	2022-02-17	34503513	Harshfield EL	2021-09-10	BMC Med	www.ncbi.nlm.nih.gov/pubmed/34503513	Genome-wide analysis of blood lipid metabolites in over 5000 South Asians reveals biological insights at cardiometabolic disease loci.	Phosphatidylinositol(36:2)_[M-H]1- levels	5,662 Pakistani ancestry individuals	NA	1p31.3		DOCK7			ENSG00000116641	NA	NA	rs11207980-A	rs11207980	0	11207980	intron_variant	0	NR	9e-31	30.0458		0.0941	[0.078-0.11] unit decrease	Illumina [6720657] (imputed)	N
5	rs12023489	1	62992749	rs11207980	2022-11-17	34887591	Graham SE	2021-12-09	Nature	www.ncbi.nlm.nih.gov/pubmed/34887591	The power of genetic diversity in genome-wide association studies of lipids.	Total cholesterol levels	1,320,016 European ancestry individuals	NA	1p31.3		DOCK7			ENSG00000116641	NA	NA	rs11207980-C	rs11207980	0	11207980	intron_variant	0	0.334343	5E-322	321.301		0.0654563	[0.063-0.068] unit decrease	NR [52000000] (imputed)	N
5	rs12023489	1	62992749	rs11207980	2022-11-17	36329257	Lee CJ	2022-11-03	Commun Biol	www.ncbi.nlm.nih.gov/pubmed/36329257	Phenome-wide analysis of Taiwan Biobank reveals novel glycemia-related loci and genetic risks for diabetes.	Triglyceride levels	76,053 Taiwanese ancestry individuals	NA	1p31.3		DOCK7			ENSG00000116641	NA	NA	rs11207980-?	rs11207980	0	11207980	intron_variant	0	NR	3e-23	22.5229		3.80823	unit decrease	NR [5925277] (imputed)	N
5	rs12023489	1	62993068	rs4915838	2022-02-17	34503513	Harshfield EL	2021-09-10	BMC Med	www.ncbi.nlm.nih.gov/pubmed/34503513	Genome-wide analysis of blood lipid metabolites in over 5000 South Asians reveals biological insights at cardiometabolic disease loci.	Phosphatidylinositol(36:2)_[M-H]1- levels	5,662 Pakistani ancestry individuals	NA	1p31.3		DOCK7			ENSG00000116641	NA	NA	rs4915838-A	rs4915838	0	4915838	intron_variant	0	NR	2e-11	10.699		0.0557	[0.039-0.072] unit increase	Illumina [6720657] (imputed)	N
5	rs12023489	1	62993403	rs61775910	2018-07-30	29403010	Kanai M	2018-02-05	Nat Genet	www.ncbi.nlm.nih.gov/pubmed/29403010	Genetic analysis of quantitative traits in the Japanese population links cell types to complex human diseases.	Total cholesterol levels	128,305 Japanese ancestry individuals	NA	1p31.3	DOCK7	DOCK7			ENSG00000116641	NA	NA	rs61775910-?	rs61775910	0	61775910	intron_variant	0	NR	4e-10	9.39794		0.03518	[0.024-0.046] unit decrease novel	Illumina [6108953] (imputed)	N
5	rs12023489	1	62993403	rs61775910	2022-02-17	34503513	Harshfield EL	2021-09-10	BMC Med	www.ncbi.nlm.nih.gov/pubmed/34503513	Genome-wide analysis of blood lipid metabolites in over 5000 South Asians reveals biological insights at cardiometabolic disease loci.	Phosphatidylinositol(36:2)_[M-H]1- levels	5,662 Pakistani ancestry individuals	NA	1p31.3		DOCK7			ENSG00000116641	NA	NA	rs61775910-C	rs61775910	0	61775910	intron_variant	0	NR	7e-11	10.1549		0.0828	[0.058-0.108] unit increase	Illumina [6720657] (imputed)	N
5	rs12023489	1	62993620	rs12403207	2022-02-17	34503513	Harshfield EL	2021-09-10	BMC Med	www.ncbi.nlm.nih.gov/pubmed/34503513	Genome-wide analysis of blood lipid metabolites in over 5000 South Asians reveals biological insights at cardiometabolic disease loci.	Phosphatidylinositol(36:2)_[M-H]1- levels	5,662 Pakistani ancestry individuals	NA	1p31.3		DOCK7			ENSG00000116641	NA	NA	rs12403207-C	rs12403207	0	12403207	intron_variant	0	NR	5e-27	26.301		0.105	[0.086-0.124] unit decrease	Illumina [6720657] (imputed)	N
5	rs12023489	1	62996046	rs1168015	2022-02-17	34503513	Harshfield EL	2021-09-10	BMC Med	www.ncbi.nlm.nih.gov/pubmed/34503513	Genome-wide analysis of blood lipid metabolites in over 5000 South Asians reveals biological insights at cardiometabolic disease loci.	Phosphatidylinositol(36:2)_[M-H]1- levels	5,662 Pakistani ancestry individuals	NA	1p31.3		DOCK7			ENSG00000116641	NA	NA	rs1168015-C	rs1168015	0	1168015	intron_variant	0	NR	1e-28	28		0.0769	[0.063-0.09] unit increase	Illumina [6720657] (imputed)	N
5	rs12023489	1	62996046	rs1168015	2022-04-27	35213538	Richardson TG	2022-02-25	PLoS Biol	www.ncbi.nlm.nih.gov/pubmed/35213538	Characterising metabolomic signatures of lipid-modifying therapies through drug target mendelian randomisation.	Triglycerides to total lipids ratio in large HDL	115,082 European ancestry individuals	NA	1p31.3		DOCK7			ENSG00000116641	NA	NA	rs1168015-C	rs1168015	0	1168015	intron_variant	0	0.35241	7e-60	59.1549		0.0662447	[0.058-0.074] unit decrease	NR [11722792] (imputed)	N
5	rs12023489	1	62996838	rs1168013	2010-10-17	20864672	Waterworth DM	2010-09-23	Arterioscler Thromb Vasc Biol	www.ncbi.nlm.nih.gov/pubmed/20864672	Genetic variants influencing circulating lipid levels and risk of coronary artery disease.	Triglycerides	up to 17,723 European ancestry individuals	up to 37,774 European ancestry individuals, up to 9,665 Indian Asian ancestry individuals	1p31.3	DOCK7, ANGPTL3	DOCK7			ENSG00000116641	NA	NA	rs1168013-G	rs1168013	0	1168013	intron_variant	0	0.65	6e-08	7.22185		0.04	[0.03-0.05] unit increase	Affymetrix, Illumina, Perlegen [2155369] (imputed)	N
5	rs12023489	1	62996838	rs1168013	2019-07-02	31217584	Wojcik GL	2019-06-19	Nature	www.ncbi.nlm.nih.gov/pubmed/31217584	Genetic analyses of diverse populations improves discovery for complex traits.	Total cholesterol levels	10,137 African American individuals, 17,802 Hispanic/Latino individuals, 2,387 Asian ancestry individuals, 1,915 Native Hawaiian ancestry individuals, 604 Native American ancestry individuals, 340 individuals	NA	1p31.3	NR	DOCK7			ENSG00000116641	NA	NA	rs1168013-?	rs1168013	0	1168013	intron_variant	0	NR	1e-15	15		2.83539	[2.14-3.53] unit increase	Illumina [32003504] (imputed)	N
5	rs12023489	1	62996838	rs1168013	2019-07-01	31217584	Wojcik GL	2019-06-19	Nature	www.ncbi.nlm.nih.gov/pubmed/31217584	Genetic analyses of diverse populations improves discovery for complex traits.	Low density lipoprotein cholesterol levels	9,720 African American individuals, 17,373 Hispanic/Latino individuals, 2,316 Asian ancestry individuals, 1,900 Native Hawaiian ancestry individuals, 591 Native American ancestry individuals, 321 individuals	NA	1p31.3	NR	DOCK7			ENSG00000116641	NA	NA	rs1168013-?	rs1168013	0	1168013	intron_variant	0	NR	5e-07	6.30103		1.60555	[0.98-2.23] unit increase	Illumina [31808917] (imputed)	N
5	rs12023489	1	62996838	rs1168013	2019-07-02	31217584	Wojcik GL	2019-06-19	Nature	www.ncbi.nlm.nih.gov/pubmed/31217584	Genetic analyses of diverse populations improves discovery for complex traits.	Triglyceride levels	9,980 African American individuals, 17,856 Hispanic/Latino individuals, 2,381 Asian ancestry individuals, 1,915 Native Hawaiian ancestry individuals, 604 Native American ancestry individuals, 360 individuals	NA	1p31.3	NR	DOCK7			ENSG00000116641	NA	NA	rs1168013-?	rs1168013	0	1168013	intron_variant	0	NR	7e-18	17.1549		0.0355293	[0.027-0.044] unit increase	Illumina [31978265] (imputed)	N
5	rs12023489	1	62999595	rs4915840	2022-02-17	34503513	Harshfield EL	2021-09-10	BMC Med	www.ncbi.nlm.nih.gov/pubmed/34503513	Genome-wide analysis of blood lipid metabolites in over 5000 South Asians reveals biological insights at cardiometabolic disease loci.	Phosphatidylinositol(36:2)_[M-H]1- levels	5,662 Pakistani ancestry individuals	NA	1p31.3		DOCK7			ENSG00000116641	NA	NA	rs4915840-T	rs4915840	0	4915840	intron_variant	0	NR	2e-11	10.699		0.0464	[0.033-0.06] unit decrease	Illumina [6720657] (imputed)	N
5	rs12023489	1	62999675	rs7534572	2022-02-17	34503513	Harshfield EL	2021-09-10	BMC Med	www.ncbi.nlm.nih.gov/pubmed/34503513	Genome-wide analysis of blood lipid metabolites in over 5000 South Asians reveals biological insights at cardiometabolic disease loci.	Phosphatidylinositol(36:2)_[M-H]1- levels	5,662 Pakistani ancestry individuals	NA	1p31.3		DOCK7			ENSG00000116641	NA	NA	rs7534572-G	rs7534572	0	7534572	intron_variant	0	NR	3e-10	9.52288		0.0343	[0.024-0.045] unit decrease	Illumina [6720657] (imputed)	N
5	rs12023489	1	63001120	rs1168018	2022-02-17	34503513	Harshfield EL	2021-09-10	BMC Med	www.ncbi.nlm.nih.gov/pubmed/34503513	Genome-wide analysis of blood lipid metabolites in over 5000 South Asians reveals biological insights at cardiometabolic disease loci.	Phosphatidylinositol(36:2)_[M-H]1- levels	5,662 Pakistani ancestry individuals	NA	1p31.3		DOCK7			ENSG00000116641	NA	NA	rs1168018-C	rs1168018	0	1168018	intron_variant	0	NR	2e-28	27.699		0.1451	[0.12-0.17] unit increase	Illumina [6720657] (imputed)	N
5	rs12023489	1	63002551	rs1168017	2022-02-17	34503513	Harshfield EL	2021-09-10	BMC Med	www.ncbi.nlm.nih.gov/pubmed/34503513	Genome-wide analysis of blood lipid metabolites in over 5000 South Asians reveals biological insights at cardiometabolic disease loci.	Phosphatidylinositol(36:2)_[M-H]1- levels	5,662 Pakistani ancestry individuals	NA	1p31.3		DOCK7			ENSG00000116641	NA	NA	rs1168017-T	rs1168017	0	1168017	intron_variant	0	NR	1e-28	28		0.1252	[0.1-0.15] unit decrease	Illumina [6720657] (imputed)	N
5	rs12023489	1	63005950	rs7548877	2022-02-17	34503513	Harshfield EL	2021-09-10	BMC Med	www.ncbi.nlm.nih.gov/pubmed/34503513	Genome-wide analysis of blood lipid metabolites in over 5000 South Asians reveals biological insights at cardiometabolic disease loci.	Phosphatidylinositol(36:2)_[M-H]1- levels	5,662 Pakistani ancestry individuals	NA	1p31.3		DOCK7			ENSG00000116641	NA	NA	rs7548877-C	rs7548877	0	7548877	intron_variant	0	NR	3e-10	9.52288		0.0631	[0.044-0.083] unit increase	Illumina [6720657] (imputed)	N
5	rs12023489	1	63006087	rs11207981	2022-02-17	34503513	Harshfield EL	2021-09-10	BMC Med	www.ncbi.nlm.nih.gov/pubmed/34503513	Genome-wide analysis of blood lipid metabolites in over 5000 South Asians reveals biological insights at cardiometabolic disease loci.	Phosphatidylinositol(36:2)_[M-H]1- levels	5,662 Pakistani ancestry individuals	NA	1p31.3		DOCK7			ENSG00000116641	NA	NA	rs11207981-T	rs11207981	0	11207981	intron_variant	0	NR	9e-31	30.0458		0.0939	[0.078-0.11] unit increase	Illumina [6720657] (imputed)	N
5	rs12023489	1	63006595	rs1168023	2022-02-17	34503513	Harshfield EL	2021-09-10	BMC Med	www.ncbi.nlm.nih.gov/pubmed/34503513	Genome-wide analysis of blood lipid metabolites in over 5000 South Asians reveals biological insights at cardiometabolic disease loci.	Phosphatidylinositol(36:2)_[M-H]1- levels	5,662 Pakistani ancestry individuals	NA	1p31.3		DOCK7			ENSG00000116641	NA	NA	rs1168023-C	rs1168023	0	1168023	intron_variant	0	NR	2e-28	27.699		0.1532	[0.13-0.18] unit decrease	Illumina [6720657] (imputed)	N
5	rs12023489	1	63006842	rs1781221	2022-07-05	35668104	Cadby G	2022-06-06	Nat Commun	www.ncbi.nlm.nih.gov/pubmed/35668104	Comprehensive genetic analysis of the human lipidome identifies loci associated with lipid homeostasis with links to coronary artery disease.	Lysophosphatidylinositol (18:0) [sn1] levels	4,492 European ancestry individuals	NA	1p31.3		DOCK7			ENSG00000116641	NA	NA	rs1781221-C	rs1781221	0	1781221	intron_variant	0	NR	1e-08	8		0.134	[0.089-0.179] unit increase	Illumina [13869437] (imputed)	N
5	rs12023489	1	63006842	rs1781221	2022-07-05	35668104	Cadby G	2022-06-06	Nat Commun	www.ncbi.nlm.nih.gov/pubmed/35668104	Comprehensive genetic analysis of the human lipidome identifies loci associated with lipid homeostasis with links to coronary artery disease.	Phosphatidylinositol (18:0_22:5) (n3) levels	4,492 European ancestry individuals	NA	1p31.3		DOCK7			ENSG00000116641	NA	NA	rs1781221-C	rs1781221	0	1781221	intron_variant	0	NR	9e-09	8.04576		0.135	[0.09-0.18] unit increase	Illumina [13869437] (imputed)	N
5	rs12023489	1	63006842	rs1781221	2022-07-05	35668104	Cadby G	2022-06-06	Nat Commun	www.ncbi.nlm.nih.gov/pubmed/35668104	Comprehensive genetic analysis of the human lipidome identifies loci associated with lipid homeostasis with links to coronary artery disease.	Total Lysophosphatidylinositol levels	4,492 European ancestry individuals	NA	1p31.3		DOCK7			ENSG00000116641	NA	NA	rs1781221-C	rs1781221	0	1781221	intron_variant	0	NR	7e-10	9.1549		0.144	[0.099-0.189] unit increase	Illumina [13869437] (imputed)	N
5	rs12023489	1	63006842	rs1781221	2022-09-06	35998220	Eising E	2022-08-23	Proc Natl Acad Sci U S A	www.ncbi.nlm.nih.gov/pubmed/35998220	Genome-wide analyses of individual differences in quantitatively assessed reading- and language-related skills in up to 34,000 people.	Word reading	27,180 European ancestry individuals, 1,238 Hispanic or African American individuals, 5,541 individuals	NA	1p31.3		DOCK7			ENSG00000116641	NA	NA	rs1781221-A	rs1781221	0	1781221	intron_variant	0	0.402	2e-07	6.69897		0.0443	[0.027-0.061] unit decrease	Affymetrix, Illumina [9098670] (imputed)	N
5	rs12023489	1	63006842	rs1781221	2022-04-27	35213538	Richardson TG	2022-02-25	PLoS Biol	www.ncbi.nlm.nih.gov/pubmed/35213538	Characterising metabolomic signatures of lipid-modifying therapies through drug target mendelian randomisation.	Creatinine levels	110,051 European ancestry individuals	NA	1p31.3		DOCK7			ENSG00000116641	NA	NA	rs1781221-A	rs1781221	0	1781221	intron_variant	0	0.396715	4e-12	11.3979		0.0262134	[0.019-0.034] unit decrease	NR [11722792] (imputed)	N
5	rs12023489	1	63007182	rs11207982	2022-02-17	34503513	Harshfield EL	2021-09-10	BMC Med	www.ncbi.nlm.nih.gov/pubmed/34503513	Genome-wide analysis of blood lipid metabolites in over 5000 South Asians reveals biological insights at cardiometabolic disease loci.	Phosphatidylinositol(36:2)_[M-H]1- levels	5,662 Pakistani ancestry individuals	NA	1p31.3		DOCK7			ENSG00000116641	NA	NA	rs11207982-G	rs11207982	0	11207982	intron_variant	0	NR	9e-31	30.0458		0.0751	[0.062-0.088] unit increase	Illumina [6720657] (imputed)	N
5	rs12023489	1	63007228	rs1184547	2022-02-17	34503513	Harshfield EL	2021-09-10	BMC Med	www.ncbi.nlm.nih.gov/pubmed/34503513	Genome-wide analysis of blood lipid metabolites in over 5000 South Asians reveals biological insights at cardiometabolic disease loci.	Phosphatidylinositol(36:2)_[M-H]1- levels	5,662 Pakistani ancestry individuals	NA	1p31.3		DOCK7			ENSG00000116641	NA	NA	rs1184547-T	rs1184547	0	1184547	intron_variant	0	NR	1e-27	27		0.0739	[0.061-0.087] unit decrease	Illumina [6720657] (imputed)	N
5	rs12023489	1	63007721	rs1168022	2022-02-17	34503513	Harshfield EL	2021-09-10	BMC Med	www.ncbi.nlm.nih.gov/pubmed/34503513	Genome-wide analysis of blood lipid metabolites in over 5000 South Asians reveals biological insights at cardiometabolic disease loci.	Phosphatidylinositol(36:2)_[M-H]1- levels	5,662 Pakistani ancestry individuals	NA	1p31.3		DOCK7			ENSG00000116641	NA	NA	rs1168022-G	rs1168022	0	1168022	intron_variant	0	NR	2e-28	27.699		0.0729	[0.06-0.086] unit increase	Illumina [6720657] (imputed)	N
5	rs12023489	1	63009900	rs1168021	2022-02-17	34503513	Harshfield EL	2021-09-10	BMC Med	www.ncbi.nlm.nih.gov/pubmed/34503513	Genome-wide analysis of blood lipid metabolites in over 5000 South Asians reveals biological insights at cardiometabolic disease loci.	Phosphatidylinositol(36:2)_[M-H]1- levels	5,662 Pakistani ancestry individuals	NA	1p31.3		DOCK7			ENSG00000116641	NA	NA	rs1168021-A	rs1168021	0	1168021	intron_variant	0	NR	2e-28	27.699		0.1453	[0.12-0.17] unit decrease	Illumina [6720657] (imputed)	N
5	rs12023489	1	63009956	rs1168020	2022-02-17	34503513	Harshfield EL	2021-09-10	BMC Med	www.ncbi.nlm.nih.gov/pubmed/34503513	Genome-wide analysis of blood lipid metabolites in over 5000 South Asians reveals biological insights at cardiometabolic disease loci.	Phosphatidylinositol(36:2)_[M-H]1- levels	5,662 Pakistani ancestry individuals	NA	1p31.3		DOCK7			ENSG00000116641	NA	NA	rs1168020-C	rs1168020	0	1168020	intron_variant	0	NR	2e-28	27.699		0.0692	[0.057-0.081] unit decrease	Illumina [6720657] (imputed)	N
5	rs12023489	1	63010110	rs1179765	2022-02-17	34503513	Harshfield EL	2021-09-10	BMC Med	www.ncbi.nlm.nih.gov/pubmed/34503513	Genome-wide analysis of blood lipid metabolites in over 5000 South Asians reveals biological insights at cardiometabolic disease loci.	Phosphatidylinositol(36:2)_[M-H]1- levels	5,662 Pakistani ancestry individuals	NA	1p31.3		DOCK7			ENSG00000116641	NA	NA	rs1179765-G	rs1179765	0	1179765	intron_variant	0	NR	8e-28	27.0969		0.0741	[0.061-0.087] unit decrease	Illumina [6720657] (imputed)	N
5	rs12023489	1	63010871	rs12074528	2020-07-21	32203549	Richardson TG	2020-03-23	PLoS Med	www.ncbi.nlm.nih.gov/pubmed/32203549	Evaluating the relationship between circulating lipoprotein lipids and apolipoproteins with risk of coronary heart disease: A multivariable Mendelian randomisation analysis.	Apolipoprotein A1 levels	393,193 European ancestry individuals	NA	1p31.3	DOCK7	DOCK7			ENSG00000116641	NA	NA	rs12074528-T	rs12074528	0	12074528	intron_variant	0	0.352615	1e-95	95		0.0425351	[0.039-0.047] unit decrease	Affymetrix [NR] (imputed)	N
5	rs12023489	1	63010871	rs12074528	2022-02-17	34503513	Harshfield EL	2021-09-10	BMC Med	www.ncbi.nlm.nih.gov/pubmed/34503513	Genome-wide analysis of blood lipid metabolites in over 5000 South Asians reveals biological insights at cardiometabolic disease loci.	Phosphatidylinositol(36:2)_[M-H]1- levels	5,662 Pakistani ancestry individuals	NA	1p31.3		DOCK7			ENSG00000116641	NA	NA	rs12074528-C	rs12074528	0	12074528	intron_variant	0	NR	4e-27	26.3979		0.1228	[0.1-0.15] unit increase	Illumina [6720657] (imputed)	N
5	rs12023489	1	63010871	rs12074528	2022-07-05	35668104	Cadby G	2022-06-06	Nat Commun	www.ncbi.nlm.nih.gov/pubmed/35668104	Comprehensive genetic analysis of the human lipidome identifies loci associated with lipid homeostasis with links to coronary artery disease.	Phosphatidylinositol (16:0_20:3) (a) levels	4,492 European ancestry individuals	NA	1p31.3		DOCK7			ENSG00000116641	NA	NA	rs12074528-C	rs12074528	0	12074528	intron_variant	0	NR	1e-06	6		0.112	[0.067-0.157] unit increase	Illumina [13869437] (imputed)	N
5	rs12023489	1	63010871	rs12074528	2022-07-05	35668104	Cadby G	2022-06-06	Nat Commun	www.ncbi.nlm.nih.gov/pubmed/35668104	Comprehensive genetic analysis of the human lipidome identifies loci associated with lipid homeostasis with links to coronary artery disease.	Phosphatidylinositol (38:5) (a) levels	4,492 European ancestry individuals	NA	1p31.3		DOCK7			ENSG00000116641	NA	NA	rs12074528-C	rs12074528	0	12074528	intron_variant	0	NR	3e-06	5.52288		0.108	[0.063-0.153] unit increase	Illumina [13869437] (imputed)	N
5	rs12023489	1	63010871	rs12074528	2022-07-05	35668104	Cadby G	2022-06-06	Nat Commun	www.ncbi.nlm.nih.gov/pubmed/35668104	Comprehensive genetic analysis of the human lipidome identifies loci associated with lipid homeostasis with links to coronary artery disease.	Phosphatidylinositol (18:0_22:4) levels	4,492 European ancestry individuals	NA	1p31.3		DOCK7			ENSG00000116641	NA	NA	rs12074528-C	rs12074528	0	12074528	intron_variant	0	NR	3e-09	8.52288		0.135	[0.09-0.18] unit increase	Illumina [13869437] (imputed)	N
5	rs12023489	1	63010871	rs12074528	2022-07-05	35668104	Cadby G	2022-06-06	Nat Commun	www.ncbi.nlm.nih.gov/pubmed/35668104	Comprehensive genetic analysis of the human lipidome identifies loci associated with lipid homeostasis with links to coronary artery disease.	Phosphatidylinositol (20:0_20:4) levels	4,492 European ancestry individuals	1,565 European ancestry individuals	1p31.3		DOCK7			ENSG00000116641	NA	NA	rs12074528-C	rs12074528	0	12074528	intron_variant	0	NR	2e-08	7.69897		0.127	[0.082-0.172] unit increase	Illumina [13869437] (imputed)	N
5	rs12023489	1	63012056	rs10889339	2022-02-17	34503513	Harshfield EL	2021-09-10	BMC Med	www.ncbi.nlm.nih.gov/pubmed/34503513	Genome-wide analysis of blood lipid metabolites in over 5000 South Asians reveals biological insights at cardiometabolic disease loci.	Phosphatidylinositol(36:2)_[M-H]1- levels	5,662 Pakistani ancestry individuals	NA	1p31.3		DOCK7			ENSG00000116641	NA	NA	rs10889339-A	rs10889339	0	10889339	intron_variant	0	NR	2e-32	31.699		0.0891	[0.074-0.104] unit increase	Illumina [6720657] (imputed)	N
5	rs12023489	1	63012071	rs10889340	2022-02-17	34503513	Harshfield EL	2021-09-10	BMC Med	www.ncbi.nlm.nih.gov/pubmed/34503513	Genome-wide analysis of blood lipid metabolites in over 5000 South Asians reveals biological insights at cardiometabolic disease loci.	Phosphatidylinositol(36:2)_[M-H]1- levels	5,662 Pakistani ancestry individuals	NA	1p31.3		DOCK7			ENSG00000116641	NA	NA	rs10889340-C	rs10889340	0	10889340	intron_variant	0	NR	2e-32	31.699		0.0975	[0.081-0.114] unit decrease	Illumina [6720657] (imputed)	N
5	rs12023489	1	63012107	rs11207983	2022-02-17	34503513	Harshfield EL	2021-09-10	BMC Med	www.ncbi.nlm.nih.gov/pubmed/34503513	Genome-wide analysis of blood lipid metabolites in over 5000 South Asians reveals biological insights at cardiometabolic disease loci.	Phosphatidylinositol(36:2)_[M-H]1- levels	5,662 Pakistani ancestry individuals	NA	1p31.3		DOCK7			ENSG00000116641	NA	NA	rs11207983-A	rs11207983	0	11207983	intron_variant	0	NR	9e-31	30.0458		0.0845	[0.07-0.099] unit decrease	Illumina [6720657] (imputed)	N
5	rs12023489	1	63013134	rs2029763	2022-02-17	34503513	Harshfield EL	2021-09-10	BMC Med	www.ncbi.nlm.nih.gov/pubmed/34503513	Genome-wide analysis of blood lipid metabolites in over 5000 South Asians reveals biological insights at cardiometabolic disease loci.	Phosphatidylinositol(36:2)_[M-H]1- levels	5,662 Pakistani ancestry individuals	NA	1p31.3		DOCK7			ENSG00000116641	NA	NA	rs2029763-T	rs2029763	0	2029763	intron_variant	0	NR	1e-13	13		0.0825	[0.061-0.104] unit decrease	Illumina [6720657] (imputed)	N
5	rs12023489	1	63013396	rs11207984	2022-02-17	34503513	Harshfield EL	2021-09-10	BMC Med	www.ncbi.nlm.nih.gov/pubmed/34503513	Genome-wide analysis of blood lipid metabolites in over 5000 South Asians reveals biological insights at cardiometabolic disease loci.	Phosphatidylinositol(36:2)_[M-H]1- levels	5,662 Pakistani ancestry individuals	NA	1p31.3		DOCK7			ENSG00000116641	NA	NA	rs11207984-C	rs11207984	0	11207984	intron_variant	0	NR	9e-31	30.0458		0.075	[0.062-0.088] unit increase	Illumina [6720657] (imputed)	N
5	rs12023489	1	63013786	rs11207985	2022-02-17	34503513	Harshfield EL	2021-09-10	BMC Med	www.ncbi.nlm.nih.gov/pubmed/34503513	Genome-wide analysis of blood lipid metabolites in over 5000 South Asians reveals biological insights at cardiometabolic disease loci.	Phosphatidylinositol(36:2)_[M-H]1- levels	5,662 Pakistani ancestry individuals	NA	1p31.3		DOCK7			ENSG00000116641	NA	NA	rs11207985-G	rs11207985	0	11207985	intron_variant	0	NR	1e-30	30		0.0753	[0.063-0.088] unit increase	Illumina [6720657] (imputed)	N
5	rs12023489	1	63015199	rs10789113	2022-02-17	34503513	Harshfield EL	2021-09-10	BMC Med	www.ncbi.nlm.nih.gov/pubmed/34503513	Genome-wide analysis of blood lipid metabolites in over 5000 South Asians reveals biological insights at cardiometabolic disease loci.	Phosphatidylinositol(36:2)_[M-H]1- levels	5,662 Pakistani ancestry individuals	NA	1p31.3		DOCK7			ENSG00000116641	NA	NA	rs10789113-T	rs10789113	0	10789113	intron_variant	0	NR	3e-34	33.5229		0.0918	[0.077-0.107] unit decrease	Illumina [6720657] (imputed)	N
5	rs12023489	1	63018170	rs11207986	2022-02-17	34503513	Harshfield EL	2021-09-10	BMC Med	www.ncbi.nlm.nih.gov/pubmed/34503513	Genome-wide analysis of blood lipid metabolites in over 5000 South Asians reveals biological insights at cardiometabolic disease loci.	Phosphatidylinositol(36:2)_[M-H]1- levels	5,662 Pakistani ancestry individuals	NA	1p31.3		DOCK7			ENSG00000116641	NA	NA	rs11207986-C	rs11207986	0	11207986	intron_variant	0	NR	1e-30	30		0.0938	[0.078-0.11] unit increase	Illumina [6720657] (imputed)	N
5	rs12023489	1	63019919	rs7519785	2022-02-17	34503513	Harshfield EL	2021-09-10	BMC Med	www.ncbi.nlm.nih.gov/pubmed/34503513	Genome-wide analysis of blood lipid metabolites in over 5000 South Asians reveals biological insights at cardiometabolic disease loci.	Phosphatidylinositol(36:2)_[M-H]1- levels	5,662 Pakistani ancestry individuals	NA	1p31.3		DOCK7			ENSG00000116641	NA	NA	rs7519785-C	rs7519785	0	7519785	intron_variant	0	NR	3e-10	9.52288		0.0632	[0.044-0.083] unit decrease	Illumina [6720657] (imputed)	N
5	rs12023489	1	63020816	rs10159255	2019-12-10	31636271	Gallois A	2019-10-21	Nat Commun	www.ncbi.nlm.nih.gov/pubmed/31636271	A comprehensive study of metabolite genetics reveals strong pleiotropy and heterogeneity across time and context.	Serum metabolite levels (CMS)	6,263 Finnish ancestry men	NA	1p31.3	DOCK7	DOCK7			ENSG00000116641	NA	NA	rs10159255-?	rs10159255	0	10159255	intron_variant	0	NR	1e-10	10	(S_VLDL_C)	0.0491444	NR unit decrease	Illumina [609262]	N
5	rs12023489	1	63020816	rs10159255	2019-12-10	31636271	Gallois A	2019-10-21	Nat Commun	www.ncbi.nlm.nih.gov/pubmed/31636271	A comprehensive study of metabolite genetics reveals strong pleiotropy and heterogeneity across time and context.	Serum metabolite levels (CMS)	6,263 Finnish ancestry men	NA	1p31.3	DOCK7	DOCK7			ENSG00000116641	NA	NA	rs10159255-?	rs10159255	0	10159255	intron_variant	0	NR	3e-14	13.5229	(M_HDL_TG)	0.0658245	NR unit decrease	Illumina [609262]	N
5	rs12023489	1	63020816	rs10159255	2019-12-10	31636271	Gallois A	2019-10-21	Nat Commun	www.ncbi.nlm.nih.gov/pubmed/31636271	A comprehensive study of metabolite genetics reveals strong pleiotropy and heterogeneity across time and context.	Serum metabolite levels	6,263 Finnish ancestry men	NA	1p31.3	DOCK7	DOCK7			ENSG00000116641	NA	NA	rs10159255-?	rs10159255	0	10159255	intron_variant	0	NR	4e-12	11.3979	(M_HDL_TG)	0.0873046	NR unit decrease	Illumina [609262]	N
5	rs12023489	1	63020816	rs10159255	2019-12-10	31636271	Gallois A	2019-10-21	Nat Commun	www.ncbi.nlm.nih.gov/pubmed/31636271	A comprehensive study of metabolite genetics reveals strong pleiotropy and heterogeneity across time and context.	Serum metabolite levels	6,263 Finnish ancestry men	NA	1p31.3	DOCK7	DOCK7			ENSG00000116641	NA	NA	rs10159255-?	rs10159255	0	10159255	intron_variant	0	NR	2e-06	5.69897	(S_VLDL_C)	0.0698717	NR unit decrease	Illumina [609262]	N
5	rs12023489	1	63020816	rs10159255	2022-02-17	34503513	Harshfield EL	2021-09-10	BMC Med	www.ncbi.nlm.nih.gov/pubmed/34503513	Genome-wide analysis of blood lipid metabolites in over 5000 South Asians reveals biological insights at cardiometabolic disease loci.	Phosphatidylinositol(36:2)_[M-H]1- levels	5,662 Pakistani ancestry individuals	NA	1p31.3		DOCK7			ENSG00000116641	NA	NA	rs10159255-T	rs10159255	0	10159255	intron_variant	0	NR	6e-40	39.2218		0.1019	[0.087-0.117] unit decrease	Illumina [6720657] (imputed)	N
5	rs12023489	1	63025942	rs2131925	2014-05-12	24097068	Willer CJ	2013-10-06	Nat Genet	www.ncbi.nlm.nih.gov/pubmed/24097068	Discovery and refinement of loci associated with lipid levels.	Cholesterol, total	94,595 European ancestry individuals	93,982 European ancestry individuals	1p31.3	ANGPTL3	DOCK7			ENSG00000116641	NA	NA	rs2131925-G	rs2131925	0	2131925	intron_variant	0	0.34	4e-80	79.3979		0.075	[NR] unit decrease	NR [NR] (imputed)	N
5	rs12023489	1	63025942	rs2131925	2014-05-12	24097068	Willer CJ	2013-10-06	Nat Genet	www.ncbi.nlm.nih.gov/pubmed/24097068	Discovery and refinement of loci associated with lipid levels.	LDL cholesterol	94,595 European ancestry individuals	93,982 European ancestry individuals	1p31.3	ANGPTL3	DOCK7			ENSG00000116641	NA	NA	rs2131925-G	rs2131925	0	2131925	intron_variant	0	0.34	3e-32	31.5229		0.049	[NR] unit decrease	NR [NR] (imputed)	N
5	rs12023489	1	63025942	rs2131925	2014-05-12	24097068	Willer CJ	2013-10-06	Nat Genet	www.ncbi.nlm.nih.gov/pubmed/24097068	Discovery and refinement of loci associated with lipid levels.	Triglycerides	94,595 European ancestry individuals	93,982 European ancestry individuals	1p31.3	ANGPTL3	DOCK7			ENSG00000116641	NA	NA	rs2131925-G	rs2131925	0	2131925	intron_variant	0	0.34	3e-74	73.5229		0.066	[NR] mg/dL decrease	NR [NR] (imputed)	N
5	rs12023489	1	63025942	rs2131925	2019-09-19	30926973	Bentley AR	2019-03-29	Nat Genet	www.ncbi.nlm.nih.gov/pubmed/30926973	Multi-ancestry genome-wide gene-smoking interaction study of 387,272 individuals identifies new loci associated with serum lipids.	LDL cholesterol levels	up to 23,353 African ancestry individuals, 13,171 Asian ancestry individuals, up to 82,522 European ancestry individuals, 6,646 Hispanic individuals	NA	1p31.3		DOCK7			ENSG00000116641	NA	NA	rs2131925-T	rs2131925	0	2131925	intron_variant	0	0.6196	2e-18	17.699		1.4311	[1.11-1.75] unit increase	Affymetrix, Illumina, Perlegen [NR] (imputed)	N
5	rs12023489	1	63025942	rs2131925	2019-09-19	30926973	Bentley AR	2019-03-29	Nat Genet	www.ncbi.nlm.nih.gov/pubmed/30926973	Multi-ancestry genome-wide gene-smoking interaction study of 387,272 individuals identifies new loci associated with serum lipids.	Triglyceride levels	up to 23,508 African ancestry individuals, 4,649 Asian ancestry individuals, up to 77,047 European ancestry individuals, 6,705 Hispanic individuals	NA	1p31.3		DOCK7			ENSG00000116641	NA	NA	rs2131925-T	rs2131925	0	2131925	intron_variant	0	0.5874	7e-22	21.1549		0.0224	[0.018-0.027] unit increase	Affymetrix, Illumina, Perlegen [NR] (imputed)	N
5	rs12023489	1	63025942	rs2131925	2020-03-23	31900758	Han X	2020-01-03	Eur J Epidemiol	www.ncbi.nlm.nih.gov/pubmed/31900758	Using Mendelian randomization to evaluate the causal relationship between serum C-reactive protein levels and age-related macular degeneration.	C-reactive protein levels	418,642 British ancestry individuals	NA	1p31.3	NR	DOCK7			ENSG00000116641	NA	NA	rs2131925-G	rs2131925	0	2131925	intron_variant	0	0.356195	2e-12	11.699		0.0146684	[0.011-0.019] unit decrease	NR [NR]	N
5	rs12023489	1	63025942	rs2131925	2019-02-14	29507422	Hoffmann TJ	2018-03-05	Nat Genet	www.ncbi.nlm.nih.gov/pubmed/29507422	A large electronic-health-record-based genome-wide study of serum lipids.	Low density lipoprotein cholesterol levels	76,627 European ancestry individuals, 7,795 Hispanic individuals, 6,855 East Asian ancestry individuals, 2,958 African American individuals, 439 South Asian ancestry individuals	NA	1p31.3	NR	DOCK7			ENSG00000116641	NA	NA	rs2131925-G	rs2131925	0	2131925	intron_variant	0	0.328	9e-14	13.0458	(EA)	0.037	unit decrease	Affymetrix [at least 7091467] (imputed)	N
5	rs12023489	1	63025942	rs2131925	2019-02-14	29507422	Hoffmann TJ	2018-03-05	Nat Genet	www.ncbi.nlm.nih.gov/pubmed/29507422	A large electronic-health-record-based genome-wide study of serum lipids.	Low density lipoprotein cholesterol levels	76,627 European ancestry individuals, 7,795 Hispanic individuals, 6,855 East Asian ancestry individuals, 2,958 African American individuals, 439 South Asian ancestry individuals	NA	1p31.3	NR	DOCK7			ENSG00000116641	NA	NA	rs2131925-G	rs2131925	0	2131925	intron_variant	0	NR	1e-17	17		0.039	unit decrease	Affymetrix [at least 7091467] (imputed)	N
5	rs12023489	1	63025942	rs2131925	2020-04-29	26690388	Tang CS	2015-12-22	Nat Commun	www.ncbi.nlm.nih.gov/pubmed/26690388	Exome-wide association analysis reveals novel coding sequence variants associated with lipid traits in Chinese.	Total triglycerides levels	12,685 Chinese ancestry individuals	NA	1p31.3	ANGPTL3	DOCK7			ENSG00000116641	NA	NA	rs2131925-T	rs2131925	0	2131925	intron_variant	0	0.759	7e-10	9.1549		0.091	[0.062-0.12] unit increase	Illumina [286795]	N
5	rs12023489	1	63025942	rs2131925	2019-02-14	29507422	Hoffmann TJ	2018-03-05	Nat Genet	www.ncbi.nlm.nih.gov/pubmed/29507422	A large electronic-health-record-based genome-wide study of serum lipids.	Triglycerides	76,627 European ancestry individuals, 7,795 Hispanic individuals, 6,855 East Asian ancestry individuals, 2,958 African American individuals, 439 South Asian ancestry individuals	NA	1p31.3	NR	DOCK7			ENSG00000116641	NA	NA	rs2131925-G	rs2131925	0	2131925	intron_variant	0	0.328	5e-44	43.301	(EA)	0.061	unit decrease	Affymetrix [at least 7091467] (imputed)	N
5	rs12023489	1	63025942	rs2131925	2019-02-14	29507422	Hoffmann TJ	2018-03-05	Nat Genet	www.ncbi.nlm.nih.gov/pubmed/29507422	A large electronic-health-record-based genome-wide study of serum lipids.	Triglycerides	76,627 European ancestry individuals, 7,795 Hispanic individuals, 6,855 East Asian ancestry individuals, 2,958 African American individuals, 439 South Asian ancestry individuals	NA	1p31.3	NR	DOCK7			ENSG00000116641	NA	NA	rs2131925-G	rs2131925	0	2131925	intron_variant	0	0.371	3e-06	5.52288	(Hispanic)	0.067	unit decrease	Affymetrix [at least 7091467] (imputed)	N
5	rs12023489	1	63025942	rs2131925	2019-02-14	29507422	Hoffmann TJ	2018-03-05	Nat Genet	www.ncbi.nlm.nih.gov/pubmed/29507422	A large electronic-health-record-based genome-wide study of serum lipids.	Triglycerides	76,627 European ancestry individuals, 7,795 Hispanic individuals, 6,855 East Asian ancestry individuals, 2,958 African American individuals, 439 South Asian ancestry individuals	NA	1p31.3	NR	DOCK7			ENSG00000116641	NA	NA	rs2131925-G	rs2131925	0	2131925	intron_variant	0	NR	3e-51	50.5229		0.06	unit decrease	Affymetrix [at least 7091467] (imputed)	N
5	rs12023489	1	63025942	rs2131925	2019-02-14	29507422	Hoffmann TJ	2018-03-05	Nat Genet	www.ncbi.nlm.nih.gov/pubmed/29507422	A large electronic-health-record-based genome-wide study of serum lipids.	Total cholesterol levels	76,627 European ancestry individuals, 7,795 Hispanic individuals, 6,855 East Asian ancestry individuals, 2,958 African American individuals, 439 South Asian ancestry individuals	NA	1p31.3	NR	DOCK7			ENSG00000116641	NA	NA	rs2131925-G	rs2131925	0	2131925	intron_variant	0	0.328	7e-35	34.1549	(EA)	0.06	unit decrease	Affymetrix [at least 7091467] (imputed)	N
5	rs12023489	1	63025942	rs2131925	2019-02-14	29507422	Hoffmann TJ	2018-03-05	Nat Genet	www.ncbi.nlm.nih.gov/pubmed/29507422	A large electronic-health-record-based genome-wide study of serum lipids.	Total cholesterol levels	76,627 European ancestry individuals, 7,795 Hispanic individuals, 6,855 East Asian ancestry individuals, 2,958 African American individuals, 439 South Asian ancestry individuals	NA	1p31.3	NR	DOCK7			ENSG00000116641	NA	NA	rs2131925-G	rs2131925	0	2131925	intron_variant	0	0.371	9e-08	7.04576	(Hispanic)	0.083	unit decrease	Affymetrix [at least 7091467] (imputed)	N
5	rs12023489	1	63025942	rs2131925	2019-02-14	29507422	Hoffmann TJ	2018-03-05	Nat Genet	www.ncbi.nlm.nih.gov/pubmed/29507422	A large electronic-health-record-based genome-wide study of serum lipids.	Total cholesterol levels	76,627 European ancestry individuals, 7,795 Hispanic individuals, 6,855 East Asian ancestry individuals, 2,958 African American individuals, 439 South Asian ancestry individuals	NA	1p31.3	NR	DOCK7			ENSG00000116641	NA	NA	rs2131925-G	rs2131925	0	2131925	intron_variant	0	NR	4e-43	42.3979		0.061	unit decrease	Affymetrix [at least 7091467] (imputed)	N
5	rs12023489	1	63025942	rs2131925	2012-01-25	20686565	Teslovich TM	2010-08-05	Nature	www.ncbi.nlm.nih.gov/pubmed/20686565	Biological, clinical and population relevance of 95 loci for blood lipids.	Cholesterol, total	100,184 European ancestry individuals	NA	1p31.3	DOCK7, ANGPTL3	DOCK7			ENSG00000116641	NA	NA	rs2131925-G	rs2131925	0	2131925	intron_variant	0	0.32	5e-41	40.301		2.6	[2.21-2.99] mg/dL decrease	Affymetrix, Illumina, Perlegen [~ 2600000] (imputed)	N
5	rs12023489	1	63025942	rs2131925	2012-01-25	20686565	Teslovich TM	2010-08-05	Nature	www.ncbi.nlm.nih.gov/pubmed/20686565	Biological, clinical and population relevance of 95 loci for blood lipids.	Triglycerides	96,598 European ancestry individuals	NA	1p31.3	DOCK7, ANGPTL3	DOCK7			ENSG00000116641	NA	NA	rs2131925-G	rs2131925	0	2131925	intron_variant	0	0.32	9e-43	42.0458		4.94	[4.16-5.72] mg/dL decrease	Affymetrix, Illumina, Perlegen [~ 2600000] (imputed)	N
5	rs12023489	1	63025942	rs2131925	2012-01-25	20686565	Teslovich TM	2010-08-05	Nature	www.ncbi.nlm.nih.gov/pubmed/20686565	Biological, clinical and population relevance of 95 loci for blood lipids.	LDL cholesterol	95,454 European ancestry individuals	NA	1p31.3	DOCK7, ANGPTL3	DOCK7			ENSG00000116641	NA	NA	rs2131925-G	rs2131925	0	2131925	intron_variant	0	0.32	3e-18	17.5229		1.59	[1.22-1.96] mg/dL decrease	Affymetrix, Illumina, Perlegen [~ 2600000] (imputed)	N
5	rs12023489	1	63025942	rs2131925	2019-07-01	31217584	Wojcik GL	2019-06-19	Nature	www.ncbi.nlm.nih.gov/pubmed/31217584	Genetic analyses of diverse populations improves discovery for complex traits.	Low density lipoprotein cholesterol levels	9,720 African American individuals, 17,373 Hispanic/Latino individuals, 2,316 Asian ancestry individuals, 1,900 Native Hawaiian ancestry individuals, 591 Native American ancestry individuals, 321 individuals	NA	1p31.3	NR	DOCK7			ENSG00000116641	NA	NA	rs2131925-?	rs2131925	0	2131925	intron_variant	0	NR	3e-07	6.52288		1.63379	[1.01-2.26] unit increase	Illumina [31808917] (imputed)	N
5	rs12023489	1	63025942	rs2131925	2019-07-02	31217584	Wojcik GL	2019-06-19	Nature	www.ncbi.nlm.nih.gov/pubmed/31217584	Genetic analyses of diverse populations improves discovery for complex traits.	Triglyceride levels	9,980 African American individuals, 17,856 Hispanic/Latino individuals, 2,381 Asian ancestry individuals, 1,915 Native Hawaiian ancestry individuals, 604 Native American ancestry individuals, 360 individuals	NA	1p31.3	NR	DOCK7			ENSG00000116641	NA	NA	rs2131925-?	rs2131925	0	2131925	intron_variant	0	NR	4e-18	17.3979		0.0359446	[0.028-0.044] unit increase	Illumina [31978265] (imputed)	N
5	rs12023489	1	63025942	rs2131925	2020-10-28	32242144	Revez JA	2020-04-02	Nat Commun	www.ncbi.nlm.nih.gov/pubmed/32242144	Genome-wide association study identifies 143 loci associated with 25 hydroxyvitamin D concentration.	Serum 25-Hydroxyvitamin D levels	417,580 European ancestry individuals	NA	1p31.3		DOCK7			ENSG00000116641	NA	NA	rs2131925-G	rs2131925	0	2131925	intron_variant	0	0.356375	6e-27	26.2218		0.022	[0.018-0.026] unit increase	NR [7250403] (imputed)	N
5	rs12023489	1	63025942	rs2131925	2019-07-02	31217584	Wojcik GL	2019-06-19	Nature	www.ncbi.nlm.nih.gov/pubmed/31217584	Genetic analyses of diverse populations improves discovery for complex traits.	Total cholesterol levels	10,137 African American individuals, 17,802 Hispanic/Latino individuals, 2,387 Asian ancestry individuals, 1,915 Native Hawaiian ancestry individuals, 604 Native American ancestry individuals, 340 individuals	NA	1p31.3	NR	DOCK7			ENSG00000116641	NA	NA	rs2131925-?	rs2131925	0	2131925	intron_variant	0	NR	1e-15	15		2.8437	[2.15-3.54] unit increase	Illumina [32003504] (imputed)	N
5	rs12023489	1	63025942	rs2131925	2022-04-27	35213538	Richardson TG	2022-02-25	PLoS Biol	www.ncbi.nlm.nih.gov/pubmed/35213538	Characterising metabolomic signatures of lipid-modifying therapies through drug target mendelian randomisation.	Ratio of triglycerides to phosphoglycerides	115,006 European ancestry individuals	NA	1p31.3		DOCK7			ENSG00000116641	NA	NA	rs2131925-G	rs2131925	0	2131925	intron_variant	0	0.354329	8e-41	40.0969		0.0535621	[0.046-0.061] unit decrease	NR [11722792] (imputed)	N
5	rs12023489	1	63026011	rs2131926	2022-02-17	34503513	Harshfield EL	2021-09-10	BMC Med	www.ncbi.nlm.nih.gov/pubmed/34503513	Genome-wide analysis of blood lipid metabolites in over 5000 South Asians reveals biological insights at cardiometabolic disease loci.	Phosphatidylinositol(36:2)_[M-H]1- levels	5,662 Pakistani ancestry individuals	NA	1p31.3		DOCK7			ENSG00000116641	NA	NA	rs2131926-G	rs2131926	0	2131926	intron_variant	0	NR	3e-13	12.5229		0.0404	[0.03-0.051] unit increase	Illumina [6720657] (imputed)	N
5	rs12023489	1	63026429	rs10889343	2022-02-17	34503513	Harshfield EL	2021-09-10	BMC Med	www.ncbi.nlm.nih.gov/pubmed/34503513	Genome-wide analysis of blood lipid metabolites in over 5000 South Asians reveals biological insights at cardiometabolic disease loci.	Phosphatidylinositol(36:2)_[M-H]1- levels	5,662 Pakistani ancestry individuals	NA	1p31.3		DOCK7			ENSG00000116641	NA	NA	rs10889343-T	rs10889343	0	10889343	intron_variant	0	NR	3e-32	31.5229		0.0982	[0.082-0.114] unit decrease	Illumina [6720657] (imputed)	N
5	rs12023489	1	63027024	rs4329540	2022-02-17	34503513	Harshfield EL	2021-09-10	BMC Med	www.ncbi.nlm.nih.gov/pubmed/34503513	Genome-wide analysis of blood lipid metabolites in over 5000 South Asians reveals biological insights at cardiometabolic disease loci.	Phosphatidylinositol(36:2)_[M-H]1- levels	5,662 Pakistani ancestry individuals	NA	1p31.3		DOCK7			ENSG00000116641	NA	NA	rs4329540-C	rs4329540	0	4329540	intron_variant	0	NR	1e-11	11		0.0407	[0.029-0.052] unit increase	Illumina [6720657] (imputed)	N
5	rs12023489	1	63029433	rs4915621	2022-02-17	34503513	Harshfield EL	2021-09-10	BMC Med	www.ncbi.nlm.nih.gov/pubmed/34503513	Genome-wide analysis of blood lipid metabolites in over 5000 South Asians reveals biological insights at cardiometabolic disease loci.	Phosphatidylinositol(36:2)_[M-H]1- levels	5,662 Pakistani ancestry individuals	NA	1p31.3		DOCK7			ENSG00000116641	NA	NA	rs4915621-G	rs4915621	0	4915621	intron_variant	0	NR	2e-11	10.699		0.1467	[0.1-0.19] unit decrease	Illumina [6720657] (imputed)	N
5	rs12023489	1	63031616	rs6693353	2022-02-17	34503513	Harshfield EL	2021-09-10	BMC Med	www.ncbi.nlm.nih.gov/pubmed/34503513	Genome-wide analysis of blood lipid metabolites in over 5000 South Asians reveals biological insights at cardiometabolic disease loci.	Phosphatidylinositol(36:2)_[M-H]1- levels	5,662 Pakistani ancestry individuals	NA	1p31.3		DOCK7			ENSG00000116641	NA	NA	rs6693353-G	rs6693353	0	6693353	intron_variant	0	NR	2e-10	9.69897		0.039	[0.027-0.051] unit decrease	Illumina [6720657] (imputed)	N
5	rs12023489	1	63033941	rs10889344	2022-02-17	34503513	Harshfield EL	2021-09-10	BMC Med	www.ncbi.nlm.nih.gov/pubmed/34503513	Genome-wide analysis of blood lipid metabolites in over 5000 South Asians reveals biological insights at cardiometabolic disease loci.	Phosphatidylinositol(36:2)_[M-H]1- levels	5,662 Pakistani ancestry individuals	NA	1p31.3		DOCK7			ENSG00000116641	NA	NA	rs10889344-C	rs10889344	0	10889344	intron_variant	0	NR	3e-32	31.5229		0.0973	[0.081-0.113] unit decrease	Illumina [6720657] (imputed)	N
5	rs12023489	1	63034222	rs10789114	2020-09-18	32888494	Vuckovic D	2020-09-01	Cell	www.ncbi.nlm.nih.gov/pubmed/32888494	The Polygenic and Monogenic Basis of Blood Traits and Diseases.	Mean platelet volume	408,112 British individuals	NA	1p31.3	DOCK7	DOCK7			ENSG00000116641	NA	NA	rs10789114-C	rs10789114	0	10789114	intron_variant	0	0.351053	2e-18	17.699		0.0205317	[0.016-0.025] unit decrease	Affymetrix [93095623] (imputed)	N
5	rs12023489	1	63034222	rs10789114	2022-02-17	34503513	Harshfield EL	2021-09-10	BMC Med	www.ncbi.nlm.nih.gov/pubmed/34503513	Genome-wide analysis of blood lipid metabolites in over 5000 South Asians reveals biological insights at cardiometabolic disease loci.	Phosphatidylinositol(36:2)_[M-H]1- levels	5,662 Pakistani ancestry individuals	NA	1p31.3		DOCK7			ENSG00000116641	NA	NA	rs10789114-A	rs10789114	0	10789114	intron_variant	0	NR	3e-34	33.5229		0.0917	[0.077-0.106] unit decrease	Illumina [6720657] (imputed)	N
5	rs12023489	1	63034222	rs10789114	2022-03-07	34910505	van der Meer D	2021-12-15	Sci Adv	www.ncbi.nlm.nih.gov/pubmed/34910505	The genetic architecture of human cortical folding.	Vertex-wise cortical thickness	33,748 European ancestry individuals	NA	1p31.3		DOCK7			ENSG00000116641	NA	NA	rs10789114-C	rs10789114	0	10789114	intron_variant	0	0.3	1e-09	9		6.07	z score increase	Affymetrix [9061022] (imputed)	N
5	rs12023489	1	63034222	rs10789114	2021-12-15	34560273	Shadrin AA	2021-09-21	Neuroimage	www.ncbi.nlm.nih.gov/pubmed/34560273	Vertex-wise multivariate genome-wide association study identifies 780 unique genetic loci associated with cortical morphology.	Cortical thickness	35,657 White British ancestry individuals	NA	1p31.3	NR	DOCK7			ENSG00000116641	NA	NA	rs10789114-C	rs10789114	0	10789114	intron_variant	0	0.3535	4e-08	7.39794		NA		NR [9056863] (imputed)	N
5	rs12023489	1	63034222	rs10789114	2022-04-27	35213538	Richardson TG	2022-02-25	PLoS Biol	www.ncbi.nlm.nih.gov/pubmed/35213538	Characterising metabolomic signatures of lipid-modifying therapies through drug target mendelian randomisation.	Free cholesterol to total lipids ratio in IDL	115,082 European ancestry individuals	NA	1p31.3		DOCK7			ENSG00000116641	NA	NA	rs10789114-T	rs10789114	0	10789114	intron_variant	0	0.650167	1e-70	70		0.0766004	[0.068-0.085] unit decrease	NR [11722792] (imputed)	N
5	rs12023489	1	63034222	rs10789114	2022-04-27	35213538	Richardson TG	2022-02-25	PLoS Biol	www.ncbi.nlm.nih.gov/pubmed/35213538	Characterising metabolomic signatures of lipid-modifying therapies through drug target mendelian randomisation.	Free cholesterol to total lipids ratio in very small VLDL	115,082 European ancestry individuals	NA	1p31.3		DOCK7			ENSG00000116641	NA	NA	rs10789114-T	rs10789114	0	10789114	intron_variant	0	0.650167	7e-36	35.1549		0.0539125	[0.045-0.062] unit decrease	NR [11722792] (imputed)	N
5	rs12023489	1	63034222	rs10789114	2022-04-27	35213538	Richardson TG	2022-02-25	PLoS Biol	www.ncbi.nlm.nih.gov/pubmed/35213538	Characterising metabolomic signatures of lipid-modifying therapies through drug target mendelian randomisation.	Phospholipids to total lipids ratio in medium HDL	115,082 European ancestry individuals	NA	1p31.3		DOCK7			ENSG00000116641	NA	NA	rs10789114-T	rs10789114	0	10789114	intron_variant	0	0.650167	5e-25	24.301		0.0425357	[0.034-0.051] unit increase	NR [11722792] (imputed)	N
5	rs12023489	1	63034363	rs7555577	2022-03-22	34610981	Li-Gao R	2021-10-05	Diabetes	www.ncbi.nlm.nih.gov/pubmed/34610981	Genetic Studies of Metabolomics Change After a Liquid Meal Illuminate Novel Pathways for Glucose and Lipid Metabolism.	Fasting phospholipid levels in very small VLDL	4,734 individuals	NA	1p31.3		DOCK7			ENSG00000116641	NA	NA	rs7555577-C	rs7555577	0	7555577	intron_variant	0	0.644758	8e-09	8.09691		0.125188	[0.083-0.168] mmol/l increase	Illumina [7701709] (imputed)	N
5	rs12023489	1	63034363	rs7555577	2022-03-22	34610981	Li-Gao R	2021-10-05	Diabetes	www.ncbi.nlm.nih.gov/pubmed/34610981	Genetic Studies of Metabolomics Change After a Liquid Meal Illuminate Novel Pathways for Glucose and Lipid Metabolism.	Fasting free cholesterol in very small VLDL	4,734 individuals	NA	1p31.3		DOCK7			ENSG00000116641	NA	NA	rs7555577-C	rs7555577	0	7555577	intron_variant	0	0.644758	4e-08	7.39794		0.119419	[0.077-0.162] mmol/l increase	Illumina [7701709] (imputed)	N
5	rs12023489	1	63034363	rs7555577	2022-03-22	34610981	Li-Gao R	2021-10-05	Diabetes	www.ncbi.nlm.nih.gov/pubmed/34610981	Genetic Studies of Metabolomics Change After a Liquid Meal Illuminate Novel Pathways for Glucose and Lipid Metabolism.	Postprandial omega-6 fatty acids	4,348 individuals	NA	1p31.3		DOCK7			ENSG00000116641	NA	NA	rs7555577-C	rs7555577	0	7555577	intron_variant	0	0.644017	5e-09	8.30103		0.133894	[0.089-0.179] mmol/l increase	Illumina [7701709] (imputed)	N
5	rs12023489	1	63034363	rs7555577	2022-07-05	35668104	Cadby G	2022-06-06	Nat Commun	www.ncbi.nlm.nih.gov/pubmed/35668104	Comprehensive genetic analysis of the human lipidome identifies loci associated with lipid homeostasis with links to coronary artery disease.	Phosphatidylinositol (38:5) (b) levels	4,492 European ancestry individuals	NA	1p31.3		DOCK7			ENSG00000116641	NA	NA	rs7555577-C	rs7555577	0	7555577	intron_variant	0	NR	2e-06	5.69897		0.109	[0.064-0.154] unit increase	Illumina [13869437] (imputed)	N
5	rs12023489	1	63034363	rs7555577	2022-02-17	34503513	Harshfield EL	2021-09-10	BMC Med	www.ncbi.nlm.nih.gov/pubmed/34503513	Genome-wide analysis of blood lipid metabolites in over 5000 South Asians reveals biological insights at cardiometabolic disease loci.	Phosphatidylinositol(36:2)_[M-H]1- levels	5,662 Pakistani ancestry individuals	NA	1p31.3		DOCK7			ENSG00000116641	NA	NA	rs7555577-G	rs7555577	0	7555577	intron_variant	0	NR	3e-10	9.52288		0.064	[0.044-0.084] unit increase	Illumina [6720657] (imputed)	N
5	rs12023489	1	63034363	rs7555577	2022-09-06	35998220	Eising E	2022-08-23	Proc Natl Acad Sci U S A	www.ncbi.nlm.nih.gov/pubmed/35998220	Genome-wide analyses of individual differences in quantitatively assessed reading- and language-related skills in up to 34,000 people.	Word reading	27,180 European ancestry individuals, 1,238 Hispanic or African American individuals, 5,541 individuals	NA	1p31.3		DOCK7			ENSG00000116641	NA	NA	rs7555577-A	rs7555577	0	7555577	intron_variant	0	0.3687	7e-07	6.1549		0.0423	[0.026-0.059] unit decrease	Affymetrix, Illumina [9098670] (imputed)	N
5	rs12023489	1	63036129	rs144042353	2022-02-17	34503513	Harshfield EL	2021-09-10	BMC Med	www.ncbi.nlm.nih.gov/pubmed/34503513	Genome-wide analysis of blood lipid metabolites in over 5000 South Asians reveals biological insights at cardiometabolic disease loci.	Phosphatidylinositol(36:2)_[M-H]1- levels	5,662 Pakistani ancestry individuals	NA	1p31.3		DOCK7			ENSG00000116641	NA	NA	rs144042353-C	rs144042353	1	10789115	intron_variant	0	NR	2e-24	23.699		0.099	[0.08-0.118] unit decrease	Illumina [6720657] (imputed)	N
5	rs12023489	1	63036807	rs116405518	2022-02-17	34503513	Harshfield EL	2021-09-10	BMC Med	www.ncbi.nlm.nih.gov/pubmed/34503513	Genome-wide analysis of blood lipid metabolites in over 5000 South Asians reveals biological insights at cardiometabolic disease loci.	Phosphatidylinositol(36:2)_[M-H]1- levels	5,662 Pakistani ancestry individuals	NA	1p31.3		DOCK7			ENSG00000116641	NA	NA	rs116405518-G	rs116405518	1	12735272	intron_variant	0	NR	9e-29	28.0458		0.0856	[0.071-0.101] unit increase	Illumina [6720657] (imputed)	N
5	rs12023489	1	63037837	rs12116574	2022-02-17	34503513	Harshfield EL	2021-09-10	BMC Med	www.ncbi.nlm.nih.gov/pubmed/34503513	Genome-wide analysis of blood lipid metabolites in over 5000 South Asians reveals biological insights at cardiometabolic disease loci.	Phosphatidylinositol(36:2)_[M-H]1- levels	5,662 Pakistani ancestry individuals	NA	1p31.3		DOCK7			ENSG00000116641	NA	NA	rs12116574-A	rs12116574	0	12116574	intron_variant	0	NR	4e-27	26.3979		0.0681	[0.056-0.08] unit increase	Illumina [6720657] (imputed)	N
5	rs12023489	1	63039533	rs6696502	2022-02-17	34503513	Harshfield EL	2021-09-10	BMC Med	www.ncbi.nlm.nih.gov/pubmed/34503513	Genome-wide analysis of blood lipid metabolites in over 5000 South Asians reveals biological insights at cardiometabolic disease loci.	Phosphatidylinositol(36:2)_[M-H]1- levels	5,662 Pakistani ancestry individuals	NA	1p31.3		DOCK7			ENSG00000116641	NA	NA	rs6696502-A	rs6696502	0	6696502	intron_variant	0	NR	2e-10	9.69897		0.0364	[0.025-0.048] unit decrease	Illumina [6720657] (imputed)	N
5	rs12023489	1	63040728	rs12038768	2022-02-17	34503513	Harshfield EL	2021-09-10	BMC Med	www.ncbi.nlm.nih.gov/pubmed/34503513	Genome-wide analysis of blood lipid metabolites in over 5000 South Asians reveals biological insights at cardiometabolic disease loci.	Phosphatidylinositol(36:2)_[M-H]1- levels	5,662 Pakistani ancestry individuals	NA	1p31.3		DOCK7			ENSG00000116641	NA	NA	rs12038768-T	rs12038768	0	12038768	intron_variant	0	NR	3e-27	26.5229		0.1051	[0.086-0.124] unit decrease	Illumina [6720657] (imputed)	N
5	rs12023489	1	63041086	rs11207990	2022-02-17	34503513	Harshfield EL	2021-09-10	BMC Med	www.ncbi.nlm.nih.gov/pubmed/34503513	Genome-wide analysis of blood lipid metabolites in over 5000 South Asians reveals biological insights at cardiometabolic disease loci.	Phosphatidylinositol(36:2)_[M-H]1- levels	5,662 Pakistani ancestry individuals	NA	1p31.3		DOCK7			ENSG00000116641	NA	NA	rs11207990-C	rs11207990	0	11207990	intron_variant	0	NR	1e-30	30		0.0998	[0.083-0.117] unit decrease	Illumina [6720657] (imputed)	N
5	rs12023489	1	63041800	rs11207992	2020-01-07	31719535	Noordam R	2019-11-12	Nat Commun	www.ncbi.nlm.nih.gov/pubmed/31719535	Multi-ancestry sleep-by-SNP interaction analysis in 126,926 individuals reveals lipid loci stratified by sleep duration.	Triglyceride levels x short total sleep time interaction (2df test)	2,990 African American short sleepers, 369 Chinese ancestry short sleepers, 114 Asian ancestry short sleepers, at least 8,300 European ancestry short sleepers, 1,082 Hispanic/Latino short sleepers, at least 11,842 African American controls, 1,444 Chinese ancestry controls, 452 Asian ancestry controls, at least 31,350 European ancestry controls, 4,047 Hispanic/Latino controls	at least 220 African American short sleepers, 326 East Asian ancestry short sleepers, up to 5,288 European ancestry short sleepers, 2,517 Hispanic short sleepers, at least 925 African American controls, 1,292 East Asian ancestry controls, up to 20,844 European ancestry controls, 10,062 Hispanic controls	1p31.3	DOCK7	DOCK7			ENSG00000116641	NA	NA	rs11207992-?	rs11207992	0	11207992	intron_variant	0	NR	2e-46	45.699		0.02969	[0.025-0.034] unit increase	Affymetrix, Illumina [up to 2533153] (imputed)	N
5	rs12023489	1	63041800	rs11207992	2022-02-17	34503513	Harshfield EL	2021-09-10	BMC Med	www.ncbi.nlm.nih.gov/pubmed/34503513	Genome-wide analysis of blood lipid metabolites in over 5000 South Asians reveals biological insights at cardiometabolic disease loci.	Phosphatidylinositol(36:2)_[M-H]1- levels	5,662 Pakistani ancestry individuals	NA	1p31.3		DOCK7			ENSG00000116641	NA	NA	rs11207992-C	rs11207992	0	11207992	intron_variant	0	NR	1e-30	30		0.0914	[0.076-0.107] unit decrease	Illumina [6720657] (imputed)	N
5	rs12023489	1	63042126	rs1472257	2022-02-17	34503513	Harshfield EL	2021-09-10	BMC Med	www.ncbi.nlm.nih.gov/pubmed/34503513	Genome-wide analysis of blood lipid metabolites in over 5000 South Asians reveals biological insights at cardiometabolic disease loci.	Phosphatidylinositol(36:2)_[M-H]1- levels	5,662 Pakistani ancestry individuals	NA	1p31.3		DOCK7			ENSG00000116641	NA	NA	rs1472257-A	rs1472257	0	1472257	intron_variant	0	NR	4e-24	23.3979		0.0558	[0.045-0.067] unit increase	Illumina [6720657] (imputed)	N
5	rs12023489	1	63042738	rs10789116	2022-02-17	34503513	Harshfield EL	2021-09-10	BMC Med	www.ncbi.nlm.nih.gov/pubmed/34503513	Genome-wide analysis of blood lipid metabolites in over 5000 South Asians reveals biological insights at cardiometabolic disease loci.	Phosphatidylinositol(36:2)_[M-H]1- levels	5,662 Pakistani ancestry individuals	NA	1p31.3		DOCK7			ENSG00000116641	NA	NA	rs10789116-A	rs10789116	0	10789116	intron_variant	0	NR	3e-34	33.5229		0.1246	[0.1-0.14] unit decrease	Illumina [6720657] (imputed)	N
5	rs12023489	1	63045506	rs1748201	2022-02-17	34503513	Harshfield EL	2021-09-10	BMC Med	www.ncbi.nlm.nih.gov/pubmed/34503513	Genome-wide analysis of blood lipid metabolites in over 5000 South Asians reveals biological insights at cardiometabolic disease loci.	Phosphatidylinositol(36:2)_[M-H]1- levels	5,662 Pakistani ancestry individuals	NA	1p31.3		DOCK7			ENSG00000116641	NA	NA	rs1748201-A	rs1748201	0	1748201	intron_variant	0	NR	6e-14	13.2218		0.0874	[0.065-0.11] unit decrease	Illumina [6720657] (imputed)	N
5	rs12023489	1	63046039	rs1748200	2022-02-17	34503513	Harshfield EL	2021-09-10	BMC Med	www.ncbi.nlm.nih.gov/pubmed/34503513	Genome-wide analysis of blood lipid metabolites in over 5000 South Asians reveals biological insights at cardiometabolic disease loci.	Phosphatidylinositol(36:2)_[M-H]1- levels	5,662 Pakistani ancestry individuals	NA	1p31.3		DOCK7			ENSG00000116641	NA	NA	rs1748200-G	rs1748200	0	1748200	intron_variant	0	NR	6e-14	13.2218		0.1591	[0.12-0.2] unit decrease	Illumina [6720657] (imputed)	N
5	rs12023489	1	63046578	rs1629122	2022-02-17	34503513	Harshfield EL	2021-09-10	BMC Med	www.ncbi.nlm.nih.gov/pubmed/34503513	Genome-wide analysis of blood lipid metabolites in over 5000 South Asians reveals biological insights at cardiometabolic disease loci.	Phosphatidylinositol(36:2)_[M-H]1- levels	5,662 Pakistani ancestry individuals	NA	1p31.3		DOCK7			ENSG00000116641	NA	NA	rs1629122-G	rs1629122	0	1629122	intron_variant	0	NR	1e-22	22		0.0596	[0.048-0.072] unit increase	Illumina [6720657] (imputed)	N
5	rs12023489	1	63047987	rs11207994	2022-11-17	34887591	Graham SE	2021-12-09	Nature	www.ncbi.nlm.nih.gov/pubmed/34887591	The power of genetic diversity in genome-wide association studies of lipids.	High density lipoprotein cholesterol levels	99,432 Admixed African or African ancestry individuals	NA	1p31.3		DOCK7			ENSG00000116641	NA	NA	rs11207994-T	rs11207994	0	11207994	intron_variant	0	0.340449	2e-08	7.69897		0.02918	[0.019-0.039] unit decrease	NR [52000000] (imputed)	N
5	rs12023489	1	63047987	rs11207994	2022-04-27	35213538	Richardson TG	2022-02-25	PLoS Biol	www.ncbi.nlm.nih.gov/pubmed/35213538	Characterising metabolomic signatures of lipid-modifying therapies through drug target mendelian randomisation.	Cholesteryl esters to total lipids ratio in large HDL	115,082 European ancestry individuals	NA	1p31.3		DOCK7			ENSG00000116641	NA	NA	rs11207994-C	rs11207994	0	11207994	intron_variant	0	0.649057	2e-52	51.699		0.0626943	[0.055-0.071] unit decrease	NR [11722792] (imputed)	N
5	rs12023489	1	63047987	rs11207994	2022-04-27	35213538	Richardson TG	2022-02-25	PLoS Biol	www.ncbi.nlm.nih.gov/pubmed/35213538	Characterising metabolomic signatures of lipid-modifying therapies through drug target mendelian randomisation.	Cholesterol levels in very large HDL	115,082 European ancestry individuals	NA	1p31.3		DOCK7			ENSG00000116641	NA	NA	rs11207994-C	rs11207994	0	11207994	intron_variant	0	0.649057	5e-09	8.30103		0.0228807	[0.015-0.031] unit decrease	NR [11722792] (imputed)	N
5	rs12023489	1	63047987	rs11207994	2022-04-27	35213538	Richardson TG	2022-02-25	PLoS Biol	www.ncbi.nlm.nih.gov/pubmed/35213538	Characterising metabolomic signatures of lipid-modifying therapies through drug target mendelian randomisation.	Cholesteryl esters to total lipids ratio in medium VLDL	115,082 European ancestry individuals	NA	1p31.3		DOCK7			ENSG00000116641	NA	NA	rs11207994-C	rs11207994	0	11207994	intron_variant	0	0.649057	1e-31	31		0.047338	[0.039-0.055] unit decrease	NR [11722792] (imputed)	N
5	rs12023489	1	63047987	rs11207994	2022-04-27	35213538	Richardson TG	2022-02-25	PLoS Biol	www.ncbi.nlm.nih.gov/pubmed/35213538	Characterising metabolomic signatures of lipid-modifying therapies through drug target mendelian randomisation.	Ratio of monounsaturated fatty acids to total fatty acids	115,006 European ancestry individuals	NA	1p31.3		DOCK7			ENSG00000116641	NA	NA	rs11207994-C	rs11207994	0	11207994	intron_variant	0	0.649032	7e-41	40.1549		0.0554569	[0.047-0.064] unit increase	NR [11722792] (imputed)	N
5	rs12023489	1	63047987	rs11207994	2022-04-27	35213538	Richardson TG	2022-02-25	PLoS Biol	www.ncbi.nlm.nih.gov/pubmed/35213538	Characterising metabolomic signatures of lipid-modifying therapies through drug target mendelian randomisation.	Cholesterol to total lipids ratio in medium VLDL	115,082 European ancestry individuals	NA	1p31.3		DOCK7			ENSG00000116641	NA	NA	rs11207994-C	rs11207994	0	11207994	intron_variant	0	0.649057	2e-27	26.699		0.0440656	[0.036-0.052] unit decrease	NR [11722792] (imputed)	N
5	rs12023489	1	63047987	rs11207994	2022-04-27	35213538	Richardson TG	2022-02-25	PLoS Biol	www.ncbi.nlm.nih.gov/pubmed/35213538	Characterising metabolomic signatures of lipid-modifying therapies through drug target mendelian randomisation.	Ratio of polyunsaturated fatty acids to monounsaturated fatty acids	115,006 European ancestry individuals	NA	1p31.3		DOCK7			ENSG00000116641	NA	NA	rs11207994-C	rs11207994	0	11207994	intron_variant	0	0.649032	2e-31	30.699		0.0483135	[0.04-0.056] unit decrease	NR [11722792] (imputed)	N
5	rs12023489	1	63047987	rs11207994	2022-04-27	35213538	Richardson TG	2022-02-25	PLoS Biol	www.ncbi.nlm.nih.gov/pubmed/35213538	Characterising metabolomic signatures of lipid-modifying therapies through drug target mendelian randomisation.	Cholesterol to total lipids ratio in large HDL	115,082 European ancestry individuals	NA	1p31.3		DOCK7			ENSG00000116641	NA	NA	rs11207994-C	rs11207994	0	11207994	intron_variant	0	0.649057	2e-46	45.699		0.0582023	[0.05-0.066] unit decrease	NR [11722792] (imputed)	N
5	rs12023489	1	63047987	rs11207994	2022-04-27	35213538	Richardson TG	2022-02-25	PLoS Biol	www.ncbi.nlm.nih.gov/pubmed/35213538	Characterising metabolomic signatures of lipid-modifying therapies through drug target mendelian randomisation.	Phospholipids to total lipids ratio in large HDL	115,082 European ancestry individuals	NA	1p31.3		DOCK7			ENSG00000116641	NA	NA	rs11207994-C	rs11207994	0	11207994	intron_variant	0	0.649057	7e-17	16.1549		0.0348633	[0.027-0.043] unit increase	NR [11722792] (imputed)	N
5	rs12023489	1	63048045	rs2934744	2020-07-08	32059762	Manousaki D	2020-02-05	Am J Hum Genet	www.ncbi.nlm.nih.gov/pubmed/32059762	Genome-wide Association Study for Vitamin D Levels Reveals 69 Independent Loci.	Serum 25-Hydroxyvitamin D levels	443,734 European ancestry individuals	NA	1p31.3	NR	DOCK7			ENSG00000116641	NA	NA	rs2934744-A	rs2934744	0	2934744	intron_variant	0	0.643546	4e-26	25.3979		0.022405	[0.018-0.027] unit decrease	Affymetrix [16668957] (imputed)	N
5	rs12023489	1	63048045	rs2934744	2022-04-27	35213538	Richardson TG	2022-02-25	PLoS Biol	www.ncbi.nlm.nih.gov/pubmed/35213538	Characterising metabolomic signatures of lipid-modifying therapies through drug target mendelian randomisation.	Cholesterol to total lipids ratio in small HDL	115,082 European ancestry individuals	NA	1p31.3		DOCK7			ENSG00000116641	NA	NA	rs2934744-A	rs2934744	0	2934744	intron_variant	0	0.647105	1e-97	97		0.0890245	[0.081-0.097] unit decrease	NR [11722792] (imputed)	N
5	rs12023489	1	63048276	rs34465969	2022-11-17	34887591	Graham SE	2021-12-09	Nature	www.ncbi.nlm.nih.gov/pubmed/34887591	The power of genetic diversity in genome-wide association studies of lipids.	Triglyceride levels	40,963 South Asian ancestry individuals	NA	1p31.3		DOCK7			ENSG00000116641	NA	NA	rs34465969-C	rs34465969	0	34465969	intron_variant	0	0.411654	5e-28	27.301		0.0859771	[0.071-0.101] unit decrease	NR [52000000] (imputed)	N
5	rs12023489	1	63048277	rs35194512	2022-11-17	34887591	Graham SE	2021-12-09	Nature	www.ncbi.nlm.nih.gov/pubmed/34887591	The power of genetic diversity in genome-wide association studies of lipids.	Total cholesterol levels	40,963 South Asian ancestry individuals	NA	1p31.3		DOCK7			ENSG00000116641	NA	NA	rs35194512-C	rs35194512	0	35194512	intron_variant	0	0.416764	1e-18	18		0.0680885	[0.053-0.083] unit decrease	NR [52000000] (imputed)	N
5	rs12023489	1	63048277	rs35194512	2022-04-27	35213538	Richardson TG	2022-02-25	PLoS Biol	www.ncbi.nlm.nih.gov/pubmed/35213538	Characterising metabolomic signatures of lipid-modifying therapies through drug target mendelian randomisation.	Free cholesterol levels in very large HDL	115,082 European ancestry individuals	NA	1p31.3		DOCK7			ENSG00000116641	NA	NA	rs35194512-A	rs35194512	0	35194512	intron_variant	0	0.650414	3e-16	15.5229		0.0329695	[0.025-0.041] unit decrease	NR [11722792] (imputed)	N
5	rs12023489	1	63048277	rs35194512	2022-04-27	35213538	Richardson TG	2022-02-25	PLoS Biol	www.ncbi.nlm.nih.gov/pubmed/35213538	Characterising metabolomic signatures of lipid-modifying therapies through drug target mendelian randomisation.	Phospholipids to total lipids ratio in chylomicrons and extremely large VLDL	111,638 European ancestry individuals	NA	1p31.3		DOCK7			ENSG00000116641	NA	NA	rs35194512-A	rs35194512	0	35194512	intron_variant	0	0.651356	5e-13	12.301		0.0314525	[0.023-0.04] unit increase	NR [11722792] (imputed)	N
5	rs12023489	1	63049551	rs11207995	2014-08-02	24386095	Zhou L	2013-12-30	PLoS One	www.ncbi.nlm.nih.gov/pubmed/24386095	A genome wide association study identifies common variants associated with lipid levels in the Chinese population.	Lipid traits	3,451 Han Chinese ancestry individuals	8,830 Han Chinese ancestry individuals	1p31.3	DOCK7	DOCK7			ENSG00000116641	NA	NA	rs11207995-C	rs11207995	0	11207995	intron_variant	0	0.22	6e-10	9.22185	(TC)	0.012	[0.00024-0.02376] mmol/L decrease	Affymetrix, Illumina [up to 2249917] (imputed)	N
5	rs12023489	1	63049551	rs11207995	2019-02-14	29507422	Hoffmann TJ	2018-03-05	Nat Genet	www.ncbi.nlm.nih.gov/pubmed/29507422	A large electronic-health-record-based genome-wide study of serum lipids.	Low density lipoprotein cholesterol levels	76,627 European ancestry individuals, 7,795 Hispanic individuals, 6,855 East Asian ancestry individuals, 2,958 African American individuals, 439 South Asian ancestry individuals	NA	1p31.3	NR	DOCK7			ENSG00000116641	NA	NA	rs11207995-A	rs11207995	0	11207995	intron_variant	0	0.674	4e-13	12.3979	(EA)	0.036	unit increase	Affymetrix [at least 7091467] (imputed)	N
5	rs12023489	1	63049551	rs11207995	2019-02-14	29507422	Hoffmann TJ	2018-03-05	Nat Genet	www.ncbi.nlm.nih.gov/pubmed/29507422	A large electronic-health-record-based genome-wide study of serum lipids.	Low density lipoprotein cholesterol levels	76,627 European ancestry individuals, 7,795 Hispanic individuals, 6,855 East Asian ancestry individuals, 2,958 African American individuals, 439 South Asian ancestry individuals	NA	1p31.3	NR	DOCK7			ENSG00000116641	NA	NA	rs11207995-A	rs11207995	0	11207995	intron_variant	0	NR	8e-17	16.0969		0.038	unit increase	Affymetrix [at least 7091467] (imputed)	N
5	rs12023489	1	63049551	rs11207995	2021-05-27	33109212	Chang H	2020-10-28	BMC Med	www.ncbi.nlm.nih.gov/pubmed/33109212	Genetic architecture of cardiometabolic risks in people living with HIV.	Triglyceride levels in HIV infection	3,095 European ancestry individuals, 3,189 African American individuals	NA	1p31.3	DOCK7	DOCK7			ENSG00000116641	NA	NA	rs11207995-?	rs11207995	0	11207995	intron_variant	0		2e-06	5.69897	(African American)	0.115712	[0.068-0.163] unit decrease	Illumina [13620258] (imputed)	N
5	rs12023489	1	63049551	rs11207995	2019-02-14	29507422	Hoffmann TJ	2018-03-05	Nat Genet	www.ncbi.nlm.nih.gov/pubmed/29507422	A large electronic-health-record-based genome-wide study of serum lipids.	Triglycerides	76,627 European ancestry individuals, 7,795 Hispanic individuals, 6,855 East Asian ancestry individuals, 2,958 African American individuals, 439 South Asian ancestry individuals	NA	1p31.3	NR	DOCK7			ENSG00000116641	NA	NA	rs11207995-A	rs11207995	0	11207995	intron_variant	0	0.674	3e-41	40.5229	(EA)	0.06	unit increase	Affymetrix [at least 7091467] (imputed)	N
5	rs12023489	1	63049551	rs11207995	2019-02-14	29507422	Hoffmann TJ	2018-03-05	Nat Genet	www.ncbi.nlm.nih.gov/pubmed/29507422	A large electronic-health-record-based genome-wide study of serum lipids.	Triglycerides	76,627 European ancestry individuals, 7,795 Hispanic individuals, 6,855 East Asian ancestry individuals, 2,958 African American individuals, 439 South Asian ancestry individuals	NA	1p31.3	NR	DOCK7			ENSG00000116641	NA	NA	rs11207995-A	rs11207995	0	11207995	intron_variant	0	0.655	2e-06	5.69897	(Hispanic)	0.07	unit increase	Affymetrix [at least 7091467] (imputed)	N
5	rs12023489	1	63049551	rs11207995	2019-02-14	29507422	Hoffmann TJ	2018-03-05	Nat Genet	www.ncbi.nlm.nih.gov/pubmed/29507422	A large electronic-health-record-based genome-wide study of serum lipids.	Triglycerides	76,627 European ancestry individuals, 7,795 Hispanic individuals, 6,855 East Asian ancestry individuals, 2,958 African American individuals, 439 South Asian ancestry individuals	NA	1p31.3	NR	DOCK7			ENSG00000116641	NA	NA	rs11207995-A	rs11207995	0	11207995	intron_variant	0	NR	1e-49	49		0.06	unit increase	Affymetrix [at least 7091467] (imputed)	N
5	rs12023489	1	63049551	rs11207995	2016-07-08	25961943	Surakka I	2015-05-11	Nat Genet	www.ncbi.nlm.nih.gov/pubmed/25961943	The impact of low-frequency and rare variants on lipid levels.	Cholesterol, total	up to 62,166 European ancestry individuals	NA	1p31.3	ANGPTL3, DOCK7	DOCK7			ENSG00000116641	NA	NA	rs11207995-A	rs11207995	0	11207995	intron_variant	0	0.67	2e-34	33.699		0.076	[0.064-0.088] s.d. increase	Affymetrix, Illumina, Perlegen [up to 9657952] (imputed)	N
5	rs12023489	1	63049551	rs11207995	2019-02-14	29507422	Hoffmann TJ	2018-03-05	Nat Genet	www.ncbi.nlm.nih.gov/pubmed/29507422	A large electronic-health-record-based genome-wide study of serum lipids.	Total cholesterol levels	76,627 European ancestry individuals, 7,795 Hispanic individuals, 6,855 East Asian ancestry individuals, 2,958 African American individuals, 439 South Asian ancestry individuals	NA	1p31.3	NR	DOCK7			ENSG00000116641	NA	NA	rs11207995-A	rs11207995	0	11207995	intron_variant	0	0.674	2e-33	32.699	(EA)	0.059	unit increase	Affymetrix [at least 7091467] (imputed)	N
5	rs12023489	1	63049551	rs11207995	2019-02-14	29507422	Hoffmann TJ	2018-03-05	Nat Genet	www.ncbi.nlm.nih.gov/pubmed/29507422	A large electronic-health-record-based genome-wide study of serum lipids.	Total cholesterol levels	76,627 European ancestry individuals, 7,795 Hispanic individuals, 6,855 East Asian ancestry individuals, 2,958 African American individuals, 439 South Asian ancestry individuals	NA	1p31.3	NR	DOCK7			ENSG00000116641	NA	NA	rs11207995-A	rs11207995	0	11207995	intron_variant	0	0.655	5e-08	7.30103	(Hispanic)	0.087	unit increase	Affymetrix [at least 7091467] (imputed)	N
5	rs12023489	1	63049551	rs11207995	2019-02-14	29507422	Hoffmann TJ	2018-03-05	Nat Genet	www.ncbi.nlm.nih.gov/pubmed/29507422	A large electronic-health-record-based genome-wide study of serum lipids.	Total cholesterol levels	76,627 European ancestry individuals, 7,795 Hispanic individuals, 6,855 East Asian ancestry individuals, 2,958 African American individuals, 439 South Asian ancestry individuals	NA	1p31.3	NR	DOCK7			ENSG00000116641	NA	NA	rs11207995-A	rs11207995	0	11207995	intron_variant	0	NR	2e-42	41.699		0.061	unit increase	Affymetrix [at least 7091467] (imputed)	N
5	rs12023489	1	63049551	rs11207995	2019-07-02	31217584	Wojcik GL	2019-06-19	Nature	www.ncbi.nlm.nih.gov/pubmed/31217584	Genetic analyses of diverse populations improves discovery for complex traits.	Total cholesterol levels	10,137 African American individuals, 17,802 Hispanic/Latino individuals, 2,387 Asian ancestry individuals, 1,915 Native Hawaiian ancestry individuals, 604 Native American ancestry individuals, 340 individuals	NA	1p31.3	NR	DOCK7			ENSG00000116641	NA	NA	rs11207995-?	rs11207995	0	11207995	intron_variant	0	NR	5e-20	19.301		3.3296	[2.62-4.04] unit decrease	Illumina [32003504] (imputed)	N
5	rs12023489	1	63049551	rs11207995	2019-07-01	31217584	Wojcik GL	2019-06-19	Nature	www.ncbi.nlm.nih.gov/pubmed/31217584	Genetic analyses of diverse populations improves discovery for complex traits.	Low density lipoprotein cholesterol levels	9,720 African American individuals, 17,373 Hispanic/Latino individuals, 2,316 Asian ancestry individuals, 1,900 Native Hawaiian ancestry individuals, 591 Native American ancestry individuals, 321 individuals	NA	1p31.3	NR	DOCK7			ENSG00000116641	NA	NA	rs11207995-?	rs11207995	0	11207995	intron_variant	0	NR	1e-09	9		1.97734	[1.34-2.62] unit decrease	Illumina [31808917] (imputed)	N
5	rs12023489	1	63049551	rs11207995	2019-07-02	31217584	Wojcik GL	2019-06-19	Nature	www.ncbi.nlm.nih.gov/pubmed/31217584	Genetic analyses of diverse populations improves discovery for complex traits.	Triglyceride levels	9,980 African American individuals, 17,856 Hispanic/Latino individuals, 2,381 Asian ancestry individuals, 1,915 Native Hawaiian ancestry individuals, 604 Native American ancestry individuals, 360 individuals	NA	1p31.3	NR	DOCK7			ENSG00000116641	NA	NA	rs11207995-?	rs11207995	0	11207995	intron_variant	0	NR	1e-23	23		0.0422647	[0.034-0.051] unit decrease	Illumina [31978265] (imputed)	N
5	rs12023489	1	63049551	rs11207995	2022-02-17	34503513	Harshfield EL	2021-09-10	BMC Med	www.ncbi.nlm.nih.gov/pubmed/34503513	Genome-wide analysis of blood lipid metabolites in over 5000 South Asians reveals biological insights at cardiometabolic disease loci.	Phosphatidylinositol(36:2)_[M-H]1- levels	5,662 Pakistani ancestry individuals	NA	1p31.3		DOCK7			ENSG00000116641	NA	NA	rs11207995-C	rs11207995	0	11207995	intron_variant	0	NR	1e-30	30		0.0749	[0.062-0.088] unit increase	Illumina [6720657] (imputed)	N
5	rs12023489	1	63049551	rs11207995	2022-05-10	33414548	Lotta LA	2021-01-07	Nat Genet	www.ncbi.nlm.nih.gov/pubmed/33414548	A cross-platform approach identifies genetic regulators of human metabolism and health.	Phosphatidylcholine acyl-alkyl C36:2 levels	16,838 Caucasian ancestry individuals	NA	1p31.3		DOCK7			ENSG00000116641	NA	NA	rs11207995-A	rs11207995	0	11207995	intron_variant	0	0.6573	6e-12	11.2218		6.875	(zscore) increase	Affymetrix, Illumina [5791425] (imputed)	N
5	rs12023489	1	63049551	rs11207995	2022-05-10	33414548	Lotta LA	2021-01-07	Nat Genet	www.ncbi.nlm.nih.gov/pubmed/33414548	A cross-platform approach identifies genetic regulators of human metabolism and health.	Phosphatidylcholine diacyl C34:2 levels	16,839 Caucasian ancestry individuals	NA	1p31.3		DOCK7			ENSG00000116641	NA	NA	rs11207995-A	rs11207995	0	11207995	intron_variant	0	0.6578	5e-12	11.301		6.908	(zscore) increase	Affymetrix, Illumina [5792223] (imputed)	N
5	rs12023489	1	63049551	rs11207995	2022-05-10	33414548	Lotta LA	2021-01-07	Nat Genet	www.ncbi.nlm.nih.gov/pubmed/33414548	A cross-platform approach identifies genetic regulators of human metabolism and health.	Phosphatidylcholine diacyl C36:3 levels	16,838 Caucasian ancestry individuals	NA	1p31.3		DOCK7			ENSG00000116641	NA	NA	rs11207995-A	rs11207995	0	11207995	intron_variant	0	0.6573	9e-12	11.0458		6.818	(zscore) increase	Affymetrix, Illumina [5791858] (imputed)	N
5	rs12023489	1	63049593	rs1748195	2019-12-10	31636271	Gallois A	2019-10-21	Nat Commun	www.ncbi.nlm.nih.gov/pubmed/31636271	A comprehensive study of metabolite genetics reveals strong pleiotropy and heterogeneity across time and context.	Serum metabolite levels (CMS)	6,263 Finnish ancestry men	NA	1p31.3	DOCK7	DOCK7			ENSG00000116641	NA	NA	rs1748195-?	rs1748195	0	1748195	intron_variant	0	NR	5e-11	10.301	(M_HDL_P)	0.0635662	NR unit decrease	Illumina [609262]	N
5	rs12023489	1	63049593	rs1748195	2019-12-10	31636271	Gallois A	2019-10-21	Nat Commun	www.ncbi.nlm.nih.gov/pubmed/31636271	A comprehensive study of metabolite genetics reveals strong pleiotropy and heterogeneity across time and context.	Serum metabolite levels (CMS)	6,263 Finnish ancestry men	NA	1p31.3	DOCK7	DOCK7			ENSG00000116641	NA	NA	rs1748195-?	rs1748195	0	1748195	intron_variant	0	NR	5e-14	13.301	(TotPG)	0.0610782	NR unit decrease	Illumina [609262]	N
5	rs12023489	1	63049593	rs1748195	2019-12-10	31636271	Gallois A	2019-10-21	Nat Commun	www.ncbi.nlm.nih.gov/pubmed/31636271	A comprehensive study of metabolite genetics reveals strong pleiotropy and heterogeneity across time and context.	Serum metabolite levels (CMS)	6,263 Finnish ancestry men	NA	1p31.3	DOCK7	DOCK7			ENSG00000116641	NA	NA	rs1748195-?	rs1748195	0	1748195	intron_variant	0	NR	3e-12	11.5229	(TotFA)	0.053662	NR unit decrease	Illumina [609262]	N
5	rs12023489	1	63049593	rs1748195	2019-12-10	31636271	Gallois A	2019-10-21	Nat Commun	www.ncbi.nlm.nih.gov/pubmed/31636271	A comprehensive study of metabolite genetics reveals strong pleiotropy and heterogeneity across time and context.	Serum metabolite levels (CMS)	6,263 Finnish ancestry men	NA	1p31.3	DOCK7	DOCK7			ENSG00000116641	NA	NA	rs1748195-?	rs1748195	0	1748195	intron_variant	0	NR	6e-11	10.2218	(PC)	0.0495562	NR unit decrease	Illumina [609262]	N
5	rs12023489	1	63049593	rs1748195	2019-12-10	31636271	Gallois A	2019-10-21	Nat Commun	www.ncbi.nlm.nih.gov/pubmed/31636271	A comprehensive study of metabolite genetics reveals strong pleiotropy and heterogeneity across time and context.	Serum metabolite levels	6,263 Finnish ancestry men	NA	1p31.3	DOCK7	DOCK7			ENSG00000116641	NA	NA	rs1748195-?	rs1748195	0	1748195	intron_variant	0	NR	4e-11	10.3979	(TotPG)	0.0804561	NR unit decrease	Illumina [609262]	N
5	rs12023489	1	63049593	rs1748195	2017-06-02	28067908	de Lange KM	2017-01-09	Nat Genet	www.ncbi.nlm.nih.gov/pubmed/28067908	Genome-wide association study implicates immune activation of multiple integrin genes in inflammatory bowel disease.	Crohn's disease	12,194 European and unknown ancestry cases, 28,072 European and unknown ancestry controls	NA	1p31.3	ANGPTL3, AL138847.1, DOCK7, USP1	DOCK7			ENSG00000116641	NA	NA	rs1748195-?	rs1748195	0	1748195	intron_variant	0		4e-06	5.39794		NA		Illumina [9560910] (imputed)	N
5	rs12023489	1	63049593	rs1748195	2019-02-14	29507422	Hoffmann TJ	2018-03-05	Nat Genet	www.ncbi.nlm.nih.gov/pubmed/29507422	A large electronic-health-record-based genome-wide study of serum lipids.	Low density lipoprotein cholesterol levels	76,627 European ancestry individuals, 7,795 Hispanic individuals, 6,855 East Asian ancestry individuals, 2,958 African American individuals, 439 South Asian ancestry individuals	NA	1p31.3	NR	DOCK7			ENSG00000116641	NA	NA	rs1748195-C	rs1748195	0	1748195	intron_variant	0	0.672	6e-14	13.2218	(EA)	0.038	unit increase	Affymetrix [at least 7091467] (imputed)	N
5	rs12023489	1	63049593	rs1748195	2019-02-14	29507422	Hoffmann TJ	2018-03-05	Nat Genet	www.ncbi.nlm.nih.gov/pubmed/29507422	A large electronic-health-record-based genome-wide study of serum lipids.	Low density lipoprotein cholesterol levels	76,627 European ancestry individuals, 7,795 Hispanic individuals, 6,855 East Asian ancestry individuals, 2,958 African American individuals, 439 South Asian ancestry individuals	NA	1p31.3	NR	DOCK7			ENSG00000116641	NA	NA	rs1748195-C	rs1748195	0	1748195	intron_variant	0	NR	8e-18	17.0969		0.039	unit increase	Affymetrix [at least 7091467] (imputed)	N
5	rs12023489	1	63049593	rs1748195	2019-12-10	31636271	Gallois A	2019-10-21	Nat Commun	www.ncbi.nlm.nih.gov/pubmed/31636271	A comprehensive study of metabolite genetics reveals strong pleiotropy and heterogeneity across time and context.	Serum metabolite levels	6,263 Finnish ancestry men	NA	1p31.3	DOCK7	DOCK7			ENSG00000116641	NA	NA	rs1748195-?	rs1748195	0	1748195	intron_variant	0	NR	1e-09	9	(PC)	0.0738392	NR unit decrease	Illumina [609262]	N
5	rs12023489	1	63049593	rs1748195	2019-12-10	31636271	Gallois A	2019-10-21	Nat Commun	www.ncbi.nlm.nih.gov/pubmed/31636271	A comprehensive study of metabolite genetics reveals strong pleiotropy and heterogeneity across time and context.	Serum metabolite levels	6,263 Finnish ancestry men	NA	1p31.3	DOCK7	DOCK7			ENSG00000116641	NA	NA	rs1748195-?	rs1748195	0	1748195	intron_variant	0	NR	2e-10	9.69897	(TotFA)	0.0790929	NR unit decrease	Illumina [609262]	N
5	rs12023489	1	63049593	rs1748195	2019-12-10	31636271	Gallois A	2019-10-21	Nat Commun	www.ncbi.nlm.nih.gov/pubmed/31636271	A comprehensive study of metabolite genetics reveals strong pleiotropy and heterogeneity across time and context.	Serum metabolite levels	6,263 Finnish ancestry men	NA	1p31.3	DOCK7	DOCK7			ENSG00000116641	NA	NA	rs1748195-?	rs1748195	0	1748195	intron_variant	0	NR	2e-06	5.69897	(M_HDL_P)	0.0590961	NR unit decrease	Illumina [609262]	N
5	rs12023489	1	63049593	rs1748195	2019-02-14	29507422	Hoffmann TJ	2018-03-05	Nat Genet	www.ncbi.nlm.nih.gov/pubmed/29507422	A large electronic-health-record-based genome-wide study of serum lipids.	Triglycerides	76,627 European ancestry individuals, 7,795 Hispanic individuals, 6,855 East Asian ancestry individuals, 2,958 African American individuals, 439 South Asian ancestry individuals	NA	1p31.3	NR	DOCK7			ENSG00000116641	NA	NA	rs1748195-C	rs1748195	0	1748195	intron_variant	0	0.672	2e-44	43.699	(EA)	0.062	unit increase	Affymetrix [at least 7091467] (imputed)	N
5	rs12023489	1	63049593	rs1748195	2019-02-14	29507422	Hoffmann TJ	2018-03-05	Nat Genet	www.ncbi.nlm.nih.gov/pubmed/29507422	A large electronic-health-record-based genome-wide study of serum lipids.	Triglycerides	76,627 European ancestry individuals, 7,795 Hispanic individuals, 6,855 East Asian ancestry individuals, 2,958 African American individuals, 439 South Asian ancestry individuals	NA	1p31.3	NR	DOCK7			ENSG00000116641	NA	NA	rs1748195-C	rs1748195	0	1748195	intron_variant	0	NR	1e-50	50		0.06	unit increase	Affymetrix [at least 7091467] (imputed)	N
5	rs12023489	1	63049593	rs1748195	2016-07-24	26192919	Liu JZ	2015-07-20	Nat Genet	www.ncbi.nlm.nih.gov/pubmed/26192919	Association analyses identify 38 susceptibility loci for inflammatory bowel disease and highlight shared genetic risk across populations.	Crohn's disease	5,956 European ancestry cases, 14,927 European ancestry controls	14,594 European ancestry cases, 26,715 European ancestry controls, 151 Iranian ancestry cases, 342 Iranian ancestry controls, 184 Indian ancestry cases, 990 Indian ancestry controls, 1,690 East Asian ancestry cases, 3,719 East Asian ancestry controls	1p31.3	USP1	DOCK7			ENSG00000116641	NA	NA	rs1748195-G	rs1748195	0	1748195	intron_variant	0	0.3299	7e-08	7.1549	(EA)	1.07026	[1.05-1.09]	Affymetrix, Illumina [~ 9000000] (imputed)	N
5	rs12023489	1	63049593	rs1748195	2019-02-14	29507422	Hoffmann TJ	2018-03-05	Nat Genet	www.ncbi.nlm.nih.gov/pubmed/29507422	A large electronic-health-record-based genome-wide study of serum lipids.	Total cholesterol levels	76,627 European ancestry individuals, 7,795 Hispanic individuals, 6,855 East Asian ancestry individuals, 2,958 African American individuals, 439 South Asian ancestry individuals	NA	1p31.3	NR	DOCK7			ENSG00000116641	NA	NA	rs1748195-C	rs1748195	0	1748195	intron_variant	0	0.672	3e-35	34.5229	(EA)	0.06	unit increase	Affymetrix [at least 7091467] (imputed)	N
5	rs12023489	1	63049593	rs1748195	2019-02-14	29507422	Hoffmann TJ	2018-03-05	Nat Genet	www.ncbi.nlm.nih.gov/pubmed/29507422	A large electronic-health-record-based genome-wide study of serum lipids.	Total cholesterol levels	76,627 European ancestry individuals, 7,795 Hispanic individuals, 6,855 East Asian ancestry individuals, 2,958 African American individuals, 439 South Asian ancestry individuals	NA	1p31.3	NR	DOCK7			ENSG00000116641	NA	NA	rs1748195-C	rs1748195	0	1748195	intron_variant	0	0.629	2e-07	6.69897	(Hispanic)	0.081	unit increase	Affymetrix [at least 7091467] (imputed)	N
5	rs12023489	1	63049593	rs1748195	2019-02-14	29507422	Hoffmann TJ	2018-03-05	Nat Genet	www.ncbi.nlm.nih.gov/pubmed/29507422	A large electronic-health-record-based genome-wide study of serum lipids.	Total cholesterol levels	76,627 European ancestry individuals, 7,795 Hispanic individuals, 6,855 East Asian ancestry individuals, 2,958 African American individuals, 439 South Asian ancestry individuals	NA	1p31.3	NR	DOCK7			ENSG00000116641	NA	NA	rs1748195-C	rs1748195	0	1748195	intron_variant	0	NR	3e-43	42.5229		0.061	unit increase	Affymetrix [at least 7091467] (imputed)	N
5	rs12023489	1	63049593	rs1748195	2008-09-16	18193043	Willer CJ	2008-01-13	Nat Genet	www.ncbi.nlm.nih.gov/pubmed/18193043	Newly identified loci that influence lipid concentrations and risk of coronary artery disease.	Triglycerides	8,684 European ancestry individuals	9,741 European ancestry individuals	1p31.3	ANGPTL3	DOCK7			ENSG00000116641	NA	NA	rs1748195-C	rs1748195	0	1748195	intron_variant	0	0.7	2e-10	9.69897		7.12	[NR] mg/dl increase	Affymetrix, Illumina [~ 2261000] (imputed)	N
5	rs12023489	1	63049593	rs1748195	2019-07-01	31217584	Wojcik GL	2019-06-19	Nature	www.ncbi.nlm.nih.gov/pubmed/31217584	Genetic analyses of diverse populations improves discovery for complex traits.	Low density lipoprotein cholesterol levels	9,720 African American individuals, 17,373 Hispanic/Latino individuals, 2,316 Asian ancestry individuals, 1,900 Native Hawaiian ancestry individuals, 591 Native American ancestry individuals, 321 individuals	NA	1p31.3	NR	DOCK7			ENSG00000116641	NA	NA	rs1748195-?	rs1748195	0	1748195	intron_variant	0	NR	4e-07	6.39794		1.62606	[1-2.25] unit decrease	Illumina [31808917] (imputed)	N
5	rs12023489	1	63049593	rs1748195	2019-07-02	31217584	Wojcik GL	2019-06-19	Nature	www.ncbi.nlm.nih.gov/pubmed/31217584	Genetic analyses of diverse populations improves discovery for complex traits.	Triglyceride levels	9,980 African American individuals, 17,856 Hispanic/Latino individuals, 2,381 Asian ancestry individuals, 1,915 Native Hawaiian ancestry individuals, 604 Native American ancestry individuals, 360 individuals	NA	1p31.3	NR	DOCK7			ENSG00000116641	NA	NA	rs1748195-?	rs1748195	0	1748195	intron_variant	0	NR	3e-18	17.5229		0.035999	[0.028-0.044] unit decrease	Illumina [31978265] (imputed)	N
5	rs12023489	1	63049593	rs1748195	2019-07-02	31217584	Wojcik GL	2019-06-19	Nature	www.ncbi.nlm.nih.gov/pubmed/31217584	Genetic analyses of diverse populations improves discovery for complex traits.	Total cholesterol levels	10,137 African American individuals, 17,802 Hispanic/Latino individuals, 2,387 Asian ancestry individuals, 1,915 Native Hawaiian ancestry individuals, 604 Native American ancestry individuals, 340 individuals	NA	1p31.3	NR	DOCK7			ENSG00000116641	NA	NA	rs1748195-?	rs1748195	0	1748195	intron_variant	0	NR	2e-15	14.699		2.83462	[2.14-3.53] unit decrease	Illumina [32003504] (imputed)	N
5	rs12023489	1	63049593	rs1748195	2022-02-17	34503513	Harshfield EL	2021-09-10	BMC Med	www.ncbi.nlm.nih.gov/pubmed/34503513	Genome-wide analysis of blood lipid metabolites in over 5000 South Asians reveals biological insights at cardiometabolic disease loci.	Phosphatidylinositol(36:2)_[M-H]1- levels	5,662 Pakistani ancestry individuals	NA	1p31.3		DOCK7			ENSG00000116641	NA	NA	rs1748195-G	rs1748195	0	1748195	intron_variant	0	NR	6e-14	13.2218		0.1312	[0.097-0.165] unit increase	Illumina [6720657] (imputed)	N
5	rs12023489	1	63049593	rs1748195	2022-04-27	35213538	Richardson TG	2022-02-25	PLoS Biol	www.ncbi.nlm.nih.gov/pubmed/35213538	Characterising metabolomic signatures of lipid-modifying therapies through drug target mendelian randomisation.	Cholesteryl esters to total lipids ratio in very large HDL	115,056 European ancestry individuals	NA	1p31.3		DOCK7			ENSG00000116641	NA	NA	rs1748195-C	rs1748195	0	1748195	intron_variant	0	0.647054	3e-27	26.5229		0.0464498	[0.038-0.055] unit decrease	NR [11722792] (imputed)	N
5	rs12023489	1	63049819	rs12042319	2016-10-07	26582766	Lu X	2015-11-18	Circ Cardiovasc Genet	www.ncbi.nlm.nih.gov/pubmed/26582766	Genetic Susceptibility to Lipid Levels and Lipid Change Over Time and Risk of Incident Hyperlipidemia in Chinese Populations.	Cholesterol, total	8,344 Han Chinese ancestry individuals	14,739 Han Chinese ancestry individuals	1p31.3	ANGPTL3	DOCK7			ENSG00000116641	NA	NA	rs12042319-G	rs12042319	0	12042319	3_prime_UTR_variant	0	0.81	5e-08	7.30103		2.229	[1.44-3.02] unit increase	Affymetrix, Illumina [2573667] (imputed)	N
5	rs12023489	1	63049819	rs12042319	2016-10-07	26582766	Lu X	2015-11-18	Circ Cardiovasc Genet	www.ncbi.nlm.nih.gov/pubmed/26582766	Genetic Susceptibility to Lipid Levels and Lipid Change Over Time and Risk of Incident Hyperlipidemia in Chinese Populations.	Triglycerides	8,344 Han Chinese ancestry individuals	14,739 Han Chinese ancestry individuals	1p31.3	ANGPTL3	DOCK7			ENSG00000116641	NA	NA	rs12042319-G	rs12042319	0	12042319	3_prime_UTR_variant	0	0.81	8e-12	11.0969		0.02	[0.014-0.026] unit increase	Affymetrix, Illumina [2573667] (imputed)	N
5	rs12023489	1	63049819	rs12042319	2019-07-02	31217584	Wojcik GL	2019-06-19	Nature	www.ncbi.nlm.nih.gov/pubmed/31217584	Genetic analyses of diverse populations improves discovery for complex traits.	Total cholesterol levels	10,137 African American individuals, 17,802 Hispanic/Latino individuals, 2,387 Asian ancestry individuals, 1,915 Native Hawaiian ancestry individuals, 604 Native American ancestry individuals, 340 individuals	NA	1p31.3	NR	DOCK7			ENSG00000116641	NA	NA	rs12042319-?	rs12042319	0	12042319	3_prime_UTR_variant	0	NR	1e-18	18		3.17552	[2.47-3.88] unit decrease	Illumina [32003504] (imputed)	N
5	rs12023489	1	63049819	rs12042319	2019-07-01	31217584	Wojcik GL	2019-06-19	Nature	www.ncbi.nlm.nih.gov/pubmed/31217584	Genetic analyses of diverse populations improves discovery for complex traits.	Low density lipoprotein cholesterol levels	9,720 African American individuals, 17,373 Hispanic/Latino individuals, 2,316 Asian ancestry individuals, 1,900 Native Hawaiian ancestry individuals, 591 Native American ancestry individuals, 321 individuals	NA	1p31.3	NR	DOCK7			ENSG00000116641	NA	NA	rs12042319-?	rs12042319	0	12042319	3_prime_UTR_variant	0	NR	5e-09	8.30103		1.88568	[1.25-2.52] unit decrease	Illumina [31808917] (imputed)	N
5	rs12023489	1	63049819	rs12042319	2019-07-02	31217584	Wojcik GL	2019-06-19	Nature	www.ncbi.nlm.nih.gov/pubmed/31217584	Genetic analyses of diverse populations improves discovery for complex traits.	Triglyceride levels	9,980 African American individuals, 17,856 Hispanic/Latino individuals, 2,381 Asian ancestry individuals, 1,915 Native Hawaiian ancestry individuals, 604 Native American ancestry individuals, 360 individuals	NA	1p31.3	NR	DOCK7			ENSG00000116641	NA	NA	rs12042319-?	rs12042319	0	12042319	3_prime_UTR_variant	0	NR	2e-22	21.699		0.0406307	[0.032-0.049] unit decrease	Illumina [31978265] (imputed)	N
5	rs12023489	1	63049819	rs12042319	2022-02-17	34503513	Harshfield EL	2021-09-10	BMC Med	www.ncbi.nlm.nih.gov/pubmed/34503513	Genome-wide analysis of blood lipid metabolites in over 5000 South Asians reveals biological insights at cardiometabolic disease loci.	Phosphatidylinositol(36:2)_[M-H]1- levels	5,662 Pakistani ancestry individuals	NA	1p31.3		DOCK7			ENSG00000116641	NA	NA	rs12042319-T	rs12042319	0	12042319	3_prime_UTR_variant	0	NR	3e-27	26.5229		0.0931	[0.076-0.11] unit decrease	Illumina [6720657] (imputed)	N
5	rs12023489	1	63050598	rs3850634	2019-02-14	29507422	Hoffmann TJ	2018-03-05	Nat Genet	www.ncbi.nlm.nih.gov/pubmed/29507422	A large electronic-health-record-based genome-wide study of serum lipids.	Low density lipoprotein cholesterol levels	76,627 European ancestry individuals, 7,795 Hispanic individuals, 6,855 East Asian ancestry individuals, 2,958 African American individuals, 439 South Asian ancestry individuals	NA	1p31.3	NR	DOCK7			ENSG00000116641	NA	NA	rs3850634-T	rs3850634	0	3850634	intron_variant	0	0.674	2e-13	12.699	(EA)	0.037	unit increase	Affymetrix [at least 7091467] (imputed)	N
5	rs12023489	1	63050598	rs3850634	2019-02-14	29507422	Hoffmann TJ	2018-03-05	Nat Genet	www.ncbi.nlm.nih.gov/pubmed/29507422	A large electronic-health-record-based genome-wide study of serum lipids.	Low density lipoprotein cholesterol levels	76,627 European ancestry individuals, 7,795 Hispanic individuals, 6,855 East Asian ancestry individuals, 2,958 African American individuals, 439 South Asian ancestry individuals	NA	1p31.3	NR	DOCK7			ENSG00000116641	NA	NA	rs3850634-T	rs3850634	0	3850634	intron_variant	0	NR	2e-17	16.699		0.039	unit increase	Affymetrix [at least 7091467] (imputed)	N
5	rs12023489	1	63050598	rs3850634	2019-02-14	29507422	Hoffmann TJ	2018-03-05	Nat Genet	www.ncbi.nlm.nih.gov/pubmed/29507422	A large electronic-health-record-based genome-wide study of serum lipids.	Triglycerides	76,627 European ancestry individuals, 7,795 Hispanic individuals, 6,855 East Asian ancestry individuals, 2,958 African American individuals, 439 South Asian ancestry individuals	NA	1p31.3	NR	DOCK7			ENSG00000116641	NA	NA	rs3850634-T	rs3850634	0	3850634	intron_variant	0	0.674	8e-43	42.0969	(EA)	0.061	unit increase	Affymetrix [at least 7091467] (imputed)	N
5	rs12023489	1	63050598	rs3850634	2019-02-14	29507422	Hoffmann TJ	2018-03-05	Nat Genet	www.ncbi.nlm.nih.gov/pubmed/29507422	A large electronic-health-record-based genome-wide study of serum lipids.	Triglycerides	76,627 European ancestry individuals, 7,795 Hispanic individuals, 6,855 East Asian ancestry individuals, 2,958 African American individuals, 439 South Asian ancestry individuals	NA	1p31.3	NR	DOCK7			ENSG00000116641	NA	NA	rs3850634-T	rs3850634	0	3850634	intron_variant	0	0.656	7e-07	6.1549	(Hispanic)	0.072	unit increase	Affymetrix [at least 7091467] (imputed)	N
5	rs12023489	1	63050598	rs3850634	2019-02-14	29507422	Hoffmann TJ	2018-03-05	Nat Genet	www.ncbi.nlm.nih.gov/pubmed/29507422	A large electronic-health-record-based genome-wide study of serum lipids.	Triglycerides	76,627 European ancestry individuals, 7,795 Hispanic individuals, 6,855 East Asian ancestry individuals, 2,958 African American individuals, 439 South Asian ancestry individuals	NA	1p31.3	NR	DOCK7			ENSG00000116641	NA	NA	rs3850634-T	rs3850634	0	3850634	intron_variant	0	NR	1e-51	51		0.061	unit increase	Affymetrix [at least 7091467] (imputed)	N
5	rs12023489	1	63050598	rs3850634	2019-02-14	29507422	Hoffmann TJ	2018-03-05	Nat Genet	www.ncbi.nlm.nih.gov/pubmed/29507422	A large electronic-health-record-based genome-wide study of serum lipids.	Total cholesterol levels	76,627 European ancestry individuals, 7,795 Hispanic individuals, 6,855 East Asian ancestry individuals, 2,958 African American individuals, 439 South Asian ancestry individuals	NA	1p31.3	NR	DOCK7			ENSG00000116641	NA	NA	rs3850634-T	rs3850634	0	3850634	intron_variant	0	0.674	3e-34	33.5229	(EA)	0.06	unit increase	Affymetrix [at least 7091467] (imputed)	N
5	rs12023489	1	63050598	rs3850634	2019-02-14	29507422	Hoffmann TJ	2018-03-05	Nat Genet	www.ncbi.nlm.nih.gov/pubmed/29507422	A large electronic-health-record-based genome-wide study of serum lipids.	Total cholesterol levels	76,627 European ancestry individuals, 7,795 Hispanic individuals, 6,855 East Asian ancestry individuals, 2,958 African American individuals, 439 South Asian ancestry individuals	NA	1p31.3	NR	DOCK7			ENSG00000116641	NA	NA	rs3850634-T	rs3850634	0	3850634	intron_variant	0	0.656	4e-09	8.39794	(Hispanic)	0.093	unit increase	Affymetrix [at least 7091467] (imputed)	N
5	rs12023489	1	63050598	rs3850634	2019-02-14	29507422	Hoffmann TJ	2018-03-05	Nat Genet	www.ncbi.nlm.nih.gov/pubmed/29507422	A large electronic-health-record-based genome-wide study of serum lipids.	Total cholesterol levels	76,627 European ancestry individuals, 7,795 Hispanic individuals, 6,855 East Asian ancestry individuals, 2,958 African American individuals, 439 South Asian ancestry individuals	NA	1p31.3	NR	DOCK7			ENSG00000116641	NA	NA	rs3850634-T	rs3850634	0	3850634	intron_variant	0	NR	6e-44	43.2218		0.062	unit increase	Affymetrix [at least 7091467] (imputed)	N
5	rs12023489	1	63050598	rs3850634	2019-07-02	31217584	Wojcik GL	2019-06-19	Nature	www.ncbi.nlm.nih.gov/pubmed/31217584	Genetic analyses of diverse populations improves discovery for complex traits.	Triglyceride levels	9,980 African American individuals, 17,856 Hispanic/Latino individuals, 2,381 Asian ancestry individuals, 1,915 Native Hawaiian ancestry individuals, 604 Native American ancestry individuals, 360 individuals	NA	1p31.3	NR	DOCK7			ENSG00000116641	NA	NA	rs3850634-?	rs3850634	0	3850634	intron_variant	0	NR	3e-23	22.5229		0.0418895	[0.034-0.05] unit decrease	Illumina [31978265] (imputed)	N
5	rs12023489	1	63050598	rs3850634	2019-07-02	31217584	Wojcik GL	2019-06-19	Nature	www.ncbi.nlm.nih.gov/pubmed/31217584	Genetic analyses of diverse populations improves discovery for complex traits.	Total cholesterol levels	10,137 African American individuals, 17,802 Hispanic/Latino individuals, 2,387 Asian ancestry individuals, 1,915 Native Hawaiian ancestry individuals, 604 Native American ancestry individuals, 340 individuals	NA	1p31.3	NR	DOCK7			ENSG00000116641	NA	NA	rs3850634-?	rs3850634	0	3850634	intron_variant	0	NR	2e-20	19.699		3.3663	[2.65-4.08] unit decrease	Illumina [32003504] (imputed)	N
5	rs12023489	1	63050598	rs3850634	2019-07-01	31217584	Wojcik GL	2019-06-19	Nature	www.ncbi.nlm.nih.gov/pubmed/31217584	Genetic analyses of diverse populations improves discovery for complex traits.	Low density lipoprotein cholesterol levels	9,720 African American individuals, 17,373 Hispanic/Latino individuals, 2,316 Asian ancestry individuals, 1,900 Native Hawaiian ancestry individuals, 591 Native American ancestry individuals, 321 individuals	NA	1p31.3	NR	DOCK7			ENSG00000116641	NA	NA	rs3850634-?	rs3850634	0	3850634	intron_variant	0	NR	5e-10	9.30103		2.02631	[1.39-2.67] unit decrease	Illumina [31808917] (imputed)	N
5	rs12023489	1	63050598	rs3850634	2022-02-17	34503513	Harshfield EL	2021-09-10	BMC Med	www.ncbi.nlm.nih.gov/pubmed/34503513	Genome-wide analysis of blood lipid metabolites in over 5000 South Asians reveals biological insights at cardiometabolic disease loci.	Phosphatidylinositol(36:2)_[M-H]1- levels	5,662 Pakistani ancestry individuals	NA	1p31.3		DOCK7			ENSG00000116641	NA	NA	rs3850634-T	rs3850634	0	3850634	intron_variant	0	NR	8e-12	11.0969		0.0927	[0.066-0.119] unit decrease	Illumina [6720657] (imputed)	N
5	rs12023489	1	63050598	rs3850634	2022-11-17	34887591	Graham SE	2021-12-09	Nature	www.ncbi.nlm.nih.gov/pubmed/34887591	The power of genetic diversity in genome-wide association studies of lipids.	High density lipoprotein cholesterol levels	40,963 South Asian ancestry individuals, 48,057 Hispanic individuals, 99,432 Admixed African or African ancestry individuals, 146,492 East Asian ancestry individuals, 1,320,016 European ancestry individuals	NA	1p31.3		DOCK7			ENSG00000116641	NA	NA	rs3850634-?	rs3850634	0	3850634	intron_variant	0	NR	4e-21	20.3979		NA		NR [52000000] (imputed)	N
5	rs12023489	1	63055470	rs11207996	2022-02-17	34503513	Harshfield EL	2021-09-10	BMC Med	www.ncbi.nlm.nih.gov/pubmed/34503513	Genome-wide analysis of blood lipid metabolites in over 5000 South Asians reveals biological insights at cardiometabolic disease loci.	Phosphatidylinositol(36:2)_[M-H]1- levels	5,662 Pakistani ancestry individuals	NA	1p31.3		DOCK7			ENSG00000116641	NA	NA	rs11207996-G	rs11207996	0	11207996	intron_variant	0	NR	1e-30	30		0.1058	[0.088-0.124] unit decrease	Illumina [6720657] (imputed)	N
5	rs12023489	1	63056112	rs1748197	2019-12-10	31636271	Gallois A	2019-10-21	Nat Commun	www.ncbi.nlm.nih.gov/pubmed/31636271	A comprehensive study of metabolite genetics reveals strong pleiotropy and heterogeneity across time and context.	Serum metabolite levels (CMS)	6,263 Finnish ancestry men	NA	1p31.3	DOCK7	DOCK7			ENSG00000116641	NA	NA	rs1748197-?	rs1748197	0	1748197	intron_variant	0	NR	6e-12	11.2218	(FAw6)	0.0606123	NR unit decrease	Illumina [609262]	N
5	rs12023489	1	63056112	rs1748197	2019-12-10	31636271	Gallois A	2019-10-21	Nat Commun	www.ncbi.nlm.nih.gov/pubmed/31636271	A comprehensive study of metabolite genetics reveals strong pleiotropy and heterogeneity across time and context.	Serum metabolite levels (CMS)	6,263 Finnish ancestry men	NA	1p31.3	DOCK7	DOCK7			ENSG00000116641	NA	NA	rs1748197-?	rs1748197	0	1748197	intron_variant	0	NR	5e-11	10.301	(M_HDL_PL)	0.062055	NR unit decrease	Illumina [609262]	N
5	rs12023489	1	63056112	rs1748197	2019-12-10	31636271	Gallois A	2019-10-21	Nat Commun	www.ncbi.nlm.nih.gov/pubmed/31636271	A comprehensive study of metabolite genetics reveals strong pleiotropy and heterogeneity across time and context.	Serum metabolite levels (CMS)	6,263 Finnish ancestry men	NA	1p31.3	DOCK7	DOCK7			ENSG00000116641	NA	NA	rs1748197-?	rs1748197	0	1748197	intron_variant	0	NR	1e-09	9	(XXL_VLDL_CE)	0.0701408	NR unit decrease	Illumina [609262]	N
5	rs12023489	1	63056112	rs1748197	2019-12-10	31636271	Gallois A	2019-10-21	Nat Commun	www.ncbi.nlm.nih.gov/pubmed/31636271	A comprehensive study of metabolite genetics reveals strong pleiotropy and heterogeneity across time and context.	Serum metabolite levels (CMS)	6,263 Finnish ancestry men	NA	1p31.3	DOCK7	DOCK7			ENSG00000116641	NA	NA	rs1748197-?	rs1748197	0	1748197	intron_variant	0	NR	4e-11	10.3979	(MUFA)	0.0647919	NR unit decrease	Illumina [609262]	N
5	rs12023489	1	63056112	rs1748197	2019-12-10	31636271	Gallois A	2019-10-21	Nat Commun	www.ncbi.nlm.nih.gov/pubmed/31636271	A comprehensive study of metabolite genetics reveals strong pleiotropy and heterogeneity across time and context.	Serum metabolite levels (CMS)	6,263 Finnish ancestry men	NA	1p31.3	DOCK7	DOCK7			ENSG00000116641	NA	NA	rs1748197-?	rs1748197	0	1748197	intron_variant	0	NR	6e-11	10.2218	(M_VLDL_L)	0.0492221	NR unit decrease	Illumina [609262]	N
5	rs12023489	1	63056112	rs1748197	2019-12-10	31636271	Gallois A	2019-10-21	Nat Commun	www.ncbi.nlm.nih.gov/pubmed/31636271	A comprehensive study of metabolite genetics reveals strong pleiotropy and heterogeneity across time and context.	Serum metabolite levels (CMS)	6,263 Finnish ancestry men	NA	1p31.3	DOCK7	DOCK7			ENSG00000116641	NA	NA	rs1748197-?	rs1748197	0	1748197	intron_variant	0	NR	8e-11	10.0969	(Serum_TG)	0.065698	NR unit decrease	Illumina [609262]	N
5	rs12023489	1	63056112	rs1748197	2019-12-10	31636271	Gallois A	2019-10-21	Nat Commun	www.ncbi.nlm.nih.gov/pubmed/31636271	A comprehensive study of metabolite genetics reveals strong pleiotropy and heterogeneity across time and context.	Serum metabolite levels (CMS)	6,263 Finnish ancestry men	NA	1p31.3	DOCK7	DOCK7			ENSG00000116641	NA	NA	rs1748197-?	rs1748197	0	1748197	intron_variant	0	NR	2e-12	11.699	(TotCho)	0.0519783	NR unit decrease	Illumina [609262]	N
5	rs12023489	1	63056112	rs1748197	2019-12-10	31636271	Gallois A	2019-10-21	Nat Commun	www.ncbi.nlm.nih.gov/pubmed/31636271	A comprehensive study of metabolite genetics reveals strong pleiotropy and heterogeneity across time and context.	Serum metabolite levels (CMS)	6,263 Finnish ancestry men	NA	1p31.3	DOCK7	DOCK7			ENSG00000116641	NA	NA	rs1748197-?	rs1748197	0	1748197	intron_variant	0	NR	2e-11	10.699	(S_VLDL_P)	0.0656213	NR unit decrease	Illumina [609262]	N
5	rs12023489	1	63056112	rs1748197	2019-12-10	31636271	Gallois A	2019-10-21	Nat Commun	www.ncbi.nlm.nih.gov/pubmed/31636271	A comprehensive study of metabolite genetics reveals strong pleiotropy and heterogeneity across time and context.	Serum metabolite levels (CMS)	6,263 Finnish ancestry men	NA	1p31.3	DOCK7	DOCK7			ENSG00000116641	NA	NA	rs1748197-?	rs1748197	0	1748197	intron_variant	0	NR	1e-09	9	(M_VLDL_C)	0.0724216	NR unit decrease	Illumina [609262]	N
5	rs12023489	1	63056112	rs1748197	2019-12-10	31636271	Gallois A	2019-10-21	Nat Commun	www.ncbi.nlm.nih.gov/pubmed/31636271	A comprehensive study of metabolite genetics reveals strong pleiotropy and heterogeneity across time and context.	Serum metabolite levels	6,263 Finnish ancestry men	NA	1p31.3	DOCK7	DOCK7			ENSG00000116641	NA	NA	rs1748197-?	rs1748197	0	1748197	intron_variant	0	NR	4e-09	8.39794	(FAw6)	0.0712449	NR unit decrease	Illumina [609262]	N
5	rs12023489	1	63056112	rs1748197	2019-12-10	31636271	Gallois A	2019-10-21	Nat Commun	www.ncbi.nlm.nih.gov/pubmed/31636271	A comprehensive study of metabolite genetics reveals strong pleiotropy and heterogeneity across time and context.	Serum metabolite levels	6,263 Finnish ancestry men	NA	1p31.3	DOCK7	DOCK7			ENSG00000116641	NA	NA	rs1748197-?	rs1748197	0	1748197	intron_variant	0	NR	2e-07	6.69897	(TotCho)	0.0634487	NR unit decrease	Illumina [609262]	N
5	rs12023489	1	63056112	rs1748197	2019-12-10	31636271	Gallois A	2019-10-21	Nat Commun	www.ncbi.nlm.nih.gov/pubmed/31636271	A comprehensive study of metabolite genetics reveals strong pleiotropy and heterogeneity across time and context.	Serum metabolite levels	6,263 Finnish ancestry men	NA	1p31.3	DOCK7	DOCK7			ENSG00000116641	NA	NA	rs1748197-?	rs1748197	0	1748197	intron_variant	0	NR	2e-07	6.69897	(Serum_TG)	0.065803	NR unit decrease	Illumina [609262]	N
5	rs12023489	1	63056112	rs1748197	2019-12-10	31636271	Gallois A	2019-10-21	Nat Commun	www.ncbi.nlm.nih.gov/pubmed/31636271	A comprehensive study of metabolite genetics reveals strong pleiotropy and heterogeneity across time and context.	Serum metabolite levels	6,263 Finnish ancestry men	NA	1p31.3	DOCK7	DOCK7			ENSG00000116641	NA	NA	rs1748197-?	rs1748197	0	1748197	intron_variant	0	NR	1e-08	8	(MUFA)	0.0716765	NR unit decrease	Illumina [609262]	N
5	rs12023489	1	63056112	rs1748197	2019-12-10	31636271	Gallois A	2019-10-21	Nat Commun	www.ncbi.nlm.nih.gov/pubmed/31636271	A comprehensive study of metabolite genetics reveals strong pleiotropy and heterogeneity across time and context.	Serum metabolite levels	6,263 Finnish ancestry men	NA	1p31.3	DOCK7	DOCK7			ENSG00000116641	NA	NA	rs1748197-?	rs1748197	0	1748197	intron_variant	0	NR	1e-06	6	(M_HDL_PL)	0.0617148	NR unit decrease	Illumina [609262]	N
5	rs12023489	1	63056112	rs1748197	2019-12-10	31636271	Gallois A	2019-10-21	Nat Commun	www.ncbi.nlm.nih.gov/pubmed/31636271	A comprehensive study of metabolite genetics reveals strong pleiotropy and heterogeneity across time and context.	Serum metabolite levels	6,263 Finnish ancestry men	NA	1p31.3	DOCK7	DOCK7			ENSG00000116641	NA	NA	rs1748197-?	rs1748197	0	1748197	intron_variant	0	NR	6e-06	5.22185	(M_VLDL_L)	0.0669447	NR unit decrease	Illumina [609262]	N
5	rs12023489	1	63056112	rs1748197	2019-12-10	31636271	Gallois A	2019-10-21	Nat Commun	www.ncbi.nlm.nih.gov/pubmed/31636271	A comprehensive study of metabolite genetics reveals strong pleiotropy and heterogeneity across time and context.	Serum metabolite levels	6,263 Finnish ancestry men	NA	1p31.3	DOCK7	DOCK7			ENSG00000116641	NA	NA	rs1748197-?	rs1748197	0	1748197	intron_variant	0	NR	3e-07	6.52288	(S_VLDL_P)	0.064831	NR unit decrease	Illumina [609262]	N
5	rs12023489	1	63056112	rs1748197	2019-12-10	31636271	Gallois A	2019-10-21	Nat Commun	www.ncbi.nlm.nih.gov/pubmed/31636271	A comprehensive study of metabolite genetics reveals strong pleiotropy and heterogeneity across time and context.	Serum metabolite levels	6,263 Finnish ancestry men	NA	1p31.3	DOCK7	DOCK7			ENSG00000116641	NA	NA	rs1748197-?	rs1748197	0	1748197	intron_variant	0	NR	1e-06	6	(M_VLDL_C)	0.0724725	NR unit decrease	Illumina [609262]	N
5	rs12023489	1	63056112	rs1748197	2022-02-17	34503513	Harshfield EL	2021-09-10	BMC Med	www.ncbi.nlm.nih.gov/pubmed/34503513	Genome-wide analysis of blood lipid metabolites in over 5000 South Asians reveals biological insights at cardiometabolic disease loci.	Phosphatidylinositol(36:2)_[M-H]1- levels	5,662 Pakistani ancestry individuals	NA	1p31.3		DOCK7			ENSG00000116641	NA	NA	rs1748197-A	rs1748197	0	1748197	intron_variant	0	NR	6e-14	13.2218		0.0538	[0.04-0.068] unit increase	Illumina [6720657] (imputed)	N
5	rs12023489	1	63056670	rs2366636	2022-02-17	34503513	Harshfield EL	2021-09-10	BMC Med	www.ncbi.nlm.nih.gov/pubmed/34503513	Genome-wide analysis of blood lipid metabolites in over 5000 South Asians reveals biological insights at cardiometabolic disease loci.	Phosphatidylinositol(36:2)_[M-H]1- levels	5,662 Pakistani ancestry individuals	NA	1p31.3		DOCK7			ENSG00000116641	NA	NA	rs2366636-T	rs2366636	0	2366636	intron_variant	0	NR	5e-13	12.301		0.0648	[0.047-0.082] unit increase	Illumina [6720657] (imputed)	N
5	rs12023489	1	63057136	rs1748199	2022-06-06	34906840	Trinder M	2021-12-06	Atherosclerosis	www.ncbi.nlm.nih.gov/pubmed/34906840	Polygenic architecture and cardiovascular risk of familial combined hyperlipidemia.	Familial combined hyperlipidemia defined by Consensus criteria	39,961 British ancestry cases, 309,261 British ancestry controls	NA	1p31.3		DOCK7			ENSG00000116641	NA	NA	rs1748199-T	rs1748199	0	1748199	intron_variant	0	0.646046	7e-51	50.1549		0.121489	[0.11-0.14] unit increase	Affymetrix [8802648] (imputed)	N
5	rs12023489	1	63057136	rs1748199	2022-06-06	34906840	Trinder M	2021-12-06	Atherosclerosis	www.ncbi.nlm.nih.gov/pubmed/34906840	Polygenic architecture and cardiovascular risk of familial combined hyperlipidemia.	Familial combined hyperlipidemia defined by Mexico criteria	5,153 British ancestry cases, 344,069 British ancestry controls	NA	1p31.3		DOCK7			ENSG00000116641	NA	NA	rs1748199-T	rs1748199	0	1748199	intron_variant	0	0.646046	2e-26	25.699		0.227094	[0.19-0.27] unit increase	Affymetrix [8802648] (imputed)	N
5	rs12023489	1	63057136	rs1748199	2022-02-17	34503513	Harshfield EL	2021-09-10	BMC Med	www.ncbi.nlm.nih.gov/pubmed/34503513	Genome-wide analysis of blood lipid metabolites in over 5000 South Asians reveals biological insights at cardiometabolic disease loci.	Phosphatidylinositol(36:2)_[M-H]1- levels	5,662 Pakistani ancestry individuals	NA	1p31.3		DOCK7			ENSG00000116641	NA	NA	rs1748199-T	rs1748199	0	1748199	intron_variant	0	NR	6e-14	13.2218		0.0612	[0.045-0.077] unit increase	Illumina [6720657] (imputed)	N
5	rs12023489	1	63060311	rs6690733	2022-02-17	34503513	Harshfield EL	2021-09-10	BMC Med	www.ncbi.nlm.nih.gov/pubmed/34503513	Genome-wide analysis of blood lipid metabolites in over 5000 South Asians reveals biological insights at cardiometabolic disease loci.	Phosphatidylinositol(36:2)_[M-H]1- levels	5,662 Pakistani ancestry individuals	NA	1p31.3		DOCK7			ENSG00000116641	NA	NA	rs6690733-C	rs6690733	0	6690733	intron_variant	0	NR	2e-10	9.69897		0.0543	[0.038-0.071] unit decrease	Illumina [6720657] (imputed)	N
5	rs12023489	1	63061906	rs11207997	2022-02-17	34503513	Harshfield EL	2021-09-10	BMC Med	www.ncbi.nlm.nih.gov/pubmed/34503513	Genome-wide analysis of blood lipid metabolites in over 5000 South Asians reveals biological insights at cardiometabolic disease loci.	Phosphatidylinositol(36:2)_[M-H]1- levels	5,662 Pakistani ancestry individuals	NA	1p31.3		DOCK7			ENSG00000116641	NA	NA	rs11207997-A	rs11207997	0	11207997	intron_variant	0	NR	1e-30	30		0.1361	[0.11-0.16] unit increase	Illumina [6720657] (imputed)	N
5	rs12023489	1	63061906	rs11207997	2022-02-15	35078996	Gudjonsson A	2022-01-25	Nat Commun	www.ncbi.nlm.nih.gov/pubmed/35078996	A genome-wide association study of serum proteins reveals shared loci with common diseases.	Serum levels of protein ANGPTL3	5,366 Icelandic ancestry individuals	NA	1p31.3		DOCK7			ENSG00000116641	NA	NA	rs11207997-T	rs11207997	0	11207997	intron_variant	0	0.3396	5e-27	26.301		0.205464	[0.17-0.24] unit decrease	Illumina [7506463] (imputed)	N
5	rs12023489	1	63072265	rs10789117	2022-02-17	34503513	Harshfield EL	2021-09-10	BMC Med	www.ncbi.nlm.nih.gov/pubmed/34503513	Genome-wide analysis of blood lipid metabolites in over 5000 South Asians reveals biological insights at cardiometabolic disease loci.	Phosphatidylinositol(36:2)_[M-H]1- levels	5,662 Pakistani ancestry individuals	NA	1p31.3		DOCK7			ENSG00000116641	NA	NA	rs10789117-C	rs10789117	0	10789117	intron_variant	0	NR	3e-34	33.5229		0.0771	[0.065-0.089] unit increase	Illumina [6720657] (imputed)	N
5	rs12023489	1	63073975	rs6675401	2022-05-10	33414548	Lotta LA	2021-01-07	Nat Genet	www.ncbi.nlm.nih.gov/pubmed/33414548	A cross-platform approach identifies genetic regulators of human metabolism and health.	Phosphatidylcholine diacyl C38:5 levels	16,836 Caucasian ancestry individuals	NA	1p31.3		DOCK7			ENSG00000116641	NA	NA	rs6675401-C	rs6675401	0	6675401	non_coding_transcript_exon_variant	0	0.6537	4e-16	15.3979		8.135	(zscore) increase	Affymetrix, Illumina [5791436] (imputed)	N
5	rs12023489	1	63073975	rs6675401	2022-05-10	33414548	Lotta LA	2021-01-07	Nat Genet	www.ncbi.nlm.nih.gov/pubmed/33414548	A cross-platform approach identifies genetic regulators of human metabolism and health.	Phosphatidylcholine diacyl C38:6 levels	16,838 Caucasian ancestry individuals	NA	1p31.3		DOCK7			ENSG00000116641	NA	NA	rs6675401-C	rs6675401	0	6675401	non_coding_transcript_exon_variant	0	0.6538	2e-14	13.699		7.68	(zscore) increase	Affymetrix, Illumina [5791244] (imputed)	N
5	rs12023489	1	63073975	rs6675401	2022-05-10	33414548	Lotta LA	2021-01-07	Nat Genet	www.ncbi.nlm.nih.gov/pubmed/33414548	A cross-platform approach identifies genetic regulators of human metabolism and health.	Phosphatidylcholine acyl-alkyl C40:6 levels	16,839 Caucasian ancestry individuals	NA	1p31.3		DOCK7			ENSG00000116641	NA	NA	rs6675401-C	rs6675401	0	6675401	non_coding_transcript_exon_variant	0	0.6538	2e-12	11.699		7.063	(zscore) increase	Affymetrix, Illumina [5791707] (imputed)	N
5	rs12023489	1	63073975	rs6675401	2022-02-17	34503513	Harshfield EL	2021-09-10	BMC Med	www.ncbi.nlm.nih.gov/pubmed/34503513	Genome-wide analysis of blood lipid metabolites in over 5000 South Asians reveals biological insights at cardiometabolic disease loci.	Phosphatidylinositol(36:2)_[M-H]1- levels	5,662 Pakistani ancestry individuals	NA	1p31.3		DOCK7			ENSG00000116641	NA	NA	rs6675401-A	rs6675401	0	6675401	non_coding_transcript_exon_variant	0	NR	2e-10	9.69897		0.0479	[0.033-0.063] unit increase	Illumina [6720657] (imputed)	N
5	rs12023489	1	63074442	rs6678483	2022-02-17	34503513	Harshfield EL	2021-09-10	BMC Med	www.ncbi.nlm.nih.gov/pubmed/34503513	Genome-wide analysis of blood lipid metabolites in over 5000 South Asians reveals biological insights at cardiometabolic disease loci.	Phosphatidylinositol(36:2)_[M-H]1- levels	5,662 Pakistani ancestry individuals	NA	1p31.3		DOCK7			ENSG00000116641	NA	NA	rs6678483-C	rs6678483	0	6678483	non_coding_transcript_exon_variant	0	NR	2e-10	9.69897		0.0391	[0.027-0.051] unit increase	Illumina [6720657] (imputed)	N
5	rs12023489	1	63075826	rs10889347	2022-02-17	34503513	Harshfield EL	2021-09-10	BMC Med	www.ncbi.nlm.nih.gov/pubmed/34503513	Genome-wide analysis of blood lipid metabolites in over 5000 South Asians reveals biological insights at cardiometabolic disease loci.	Phosphatidylinositol(36:2)_[M-H]1- levels	5,662 Pakistani ancestry individuals	NA	1p31.3		DOCK7			ENSG00000116641	NA	NA	rs10889347-G	rs10889347	0	10889347	intron_variant	0	NR	3e-32	31.5229		0.1345	[0.11-0.16] unit decrease	Illumina [6720657] (imputed)	N
5	rs12023489	1	63078222	rs10889348	2019-02-14	29507422	Hoffmann TJ	2018-03-05	Nat Genet	www.ncbi.nlm.nih.gov/pubmed/29507422	A large electronic-health-record-based genome-wide study of serum lipids.	Low density lipoprotein cholesterol levels	76,627 European ancestry individuals, 7,795 Hispanic individuals, 6,855 East Asian ancestry individuals, 2,958 African American individuals, 439 South Asian ancestry individuals	NA	1p31.3	NR	DOCK7			ENSG00000116641	NA	NA	rs10889348-A	rs10889348	0	10889348	intron_variant	0	0.673	4e-13	12.3979	(EA)	0.037	unit increase	Affymetrix [at least 7091467] (imputed)	N
5	rs12023489	1	63078222	rs10889348	2019-02-14	29507422	Hoffmann TJ	2018-03-05	Nat Genet	www.ncbi.nlm.nih.gov/pubmed/29507422	A large electronic-health-record-based genome-wide study of serum lipids.	Low density lipoprotein cholesterol levels	76,627 European ancestry individuals, 7,795 Hispanic individuals, 6,855 East Asian ancestry individuals, 2,958 African American individuals, 439 South Asian ancestry individuals	NA	1p31.3	NR	DOCK7			ENSG00000116641	NA	NA	rs10889348-A	rs10889348	0	10889348	intron_variant	0	NR	2e-17	16.699		0.039	unit increase	Affymetrix [at least 7091467] (imputed)	N
5	rs12023489	1	63078222	rs10889348	2019-02-14	29507422	Hoffmann TJ	2018-03-05	Nat Genet	www.ncbi.nlm.nih.gov/pubmed/29507422	A large electronic-health-record-based genome-wide study of serum lipids.	Triglycerides	76,627 European ancestry individuals, 7,795 Hispanic individuals, 6,855 East Asian ancestry individuals, 2,958 African American individuals, 439 South Asian ancestry individuals	NA	1p31.3	NR	DOCK7			ENSG00000116641	NA	NA	rs10889348-A	rs10889348	0	10889348	intron_variant	0	0.673	2e-43	42.699	(EA)	0.061	unit increase	Affymetrix [at least 7091467] (imputed)	N
5	rs12023489	1	63078222	rs10889348	2019-02-14	29507422	Hoffmann TJ	2018-03-05	Nat Genet	www.ncbi.nlm.nih.gov/pubmed/29507422	A large electronic-health-record-based genome-wide study of serum lipids.	Triglycerides	76,627 European ancestry individuals, 7,795 Hispanic individuals, 6,855 East Asian ancestry individuals, 2,958 African American individuals, 439 South Asian ancestry individuals	NA	1p31.3	NR	DOCK7			ENSG00000116641	NA	NA	rs10889348-A	rs10889348	0	10889348	intron_variant	0	0.66	7e-07	6.1549	(Hispanic)	0.072	unit increase	Affymetrix [at least 7091467] (imputed)	N
5	rs12023489	1	63078222	rs10889348	2019-02-14	29507422	Hoffmann TJ	2018-03-05	Nat Genet	www.ncbi.nlm.nih.gov/pubmed/29507422	A large electronic-health-record-based genome-wide study of serum lipids.	Triglycerides	76,627 European ancestry individuals, 7,795 Hispanic individuals, 6,855 East Asian ancestry individuals, 2,958 African American individuals, 439 South Asian ancestry individuals	NA	1p31.3	NR	DOCK7			ENSG00000116641	NA	NA	rs10889348-A	rs10889348	0	10889348	intron_variant	0	NR	8e-51	50.0969		0.061	unit increase	Affymetrix [at least 7091467] (imputed)	N
5	rs12023489	1	63078222	rs10889348	2016-07-08	25961943	Surakka I	2015-05-11	Nat Genet	www.ncbi.nlm.nih.gov/pubmed/25961943	The impact of low-frequency and rare variants on lipid levels.	LDL cholesterol	up 62,166 European ancestry individuals	NA	1p31.3	ANGPTL3, DOCK7	DOCK7			ENSG00000116641	NA	NA	rs10889348-A	rs10889348	0	10889348	intron_variant	0	0.67	2e-11	10.699		0.043	[0.031-0.055] s.d. increase	Affymetrix, Illumina, Perlegen [up to 9657952] (imputed)	N
5	rs12023489	1	63078222	rs10889348	2019-02-14	29507422	Hoffmann TJ	2018-03-05	Nat Genet	www.ncbi.nlm.nih.gov/pubmed/29507422	A large electronic-health-record-based genome-wide study of serum lipids.	Total cholesterol levels	76,627 European ancestry individuals, 7,795 Hispanic individuals, 6,855 East Asian ancestry individuals, 2,958 African American individuals, 439 South Asian ancestry individuals	NA	1p31.3	NR	DOCK7			ENSG00000116641	NA	NA	rs10889348-A	rs10889348	0	10889348	intron_variant	0	0.673	7e-34	33.1549	(EA)	0.059	unit increase	Affymetrix [at least 7091467] (imputed)	N
5	rs12023489	1	63078222	rs10889348	2019-02-14	29507422	Hoffmann TJ	2018-03-05	Nat Genet	www.ncbi.nlm.nih.gov/pubmed/29507422	A large electronic-health-record-based genome-wide study of serum lipids.	Total cholesterol levels	76,627 European ancestry individuals, 7,795 Hispanic individuals, 6,855 East Asian ancestry individuals, 2,958 African American individuals, 439 South Asian ancestry individuals	NA	1p31.3	NR	DOCK7			ENSG00000116641	NA	NA	rs10889348-A	rs10889348	0	10889348	intron_variant	0	0.66	2e-09	8.69897	(Hispanic)	0.096	unit increase	Affymetrix [at least 7091467] (imputed)	N
5	rs12023489	1	63078222	rs10889348	2019-02-14	29507422	Hoffmann TJ	2018-03-05	Nat Genet	www.ncbi.nlm.nih.gov/pubmed/29507422	A large electronic-health-record-based genome-wide study of serum lipids.	Total cholesterol levels	76,627 European ancestry individuals, 7,795 Hispanic individuals, 6,855 East Asian ancestry individuals, 2,958 African American individuals, 439 South Asian ancestry individuals	NA	1p31.3	NR	DOCK7			ENSG00000116641	NA	NA	rs10889348-A	rs10889348	0	10889348	intron_variant	0	NR	2e-43	42.699		0.062	unit increase	Affymetrix [at least 7091467] (imputed)	N
5	rs12023489	1	63078222	rs10889348	2019-07-02	31217584	Wojcik GL	2019-06-19	Nature	www.ncbi.nlm.nih.gov/pubmed/31217584	Genetic analyses of diverse populations improves discovery for complex traits.	Total cholesterol levels	10,137 African American individuals, 17,802 Hispanic/Latino individuals, 2,387 Asian ancestry individuals, 1,915 Native Hawaiian ancestry individuals, 604 Native American ancestry individuals, 340 individuals	NA	1p31.3	NR	DOCK7			ENSG00000116641	NA	NA	rs10889348-?	rs10889348	0	10889348	intron_variant	0	NR	9e-16	15.0458		2.95356	[2.23-3.67] unit decrease	Illumina [32003504] (imputed)	N
5	rs12023489	1	63078222	rs10889348	2019-07-01	31217584	Wojcik GL	2019-06-19	Nature	www.ncbi.nlm.nih.gov/pubmed/31217584	Genetic analyses of diverse populations improves discovery for complex traits.	Low density lipoprotein cholesterol levels	9,720 African American individuals, 17,373 Hispanic/Latino individuals, 2,316 Asian ancestry individuals, 1,900 Native Hawaiian ancestry individuals, 591 Native American ancestry individuals, 321 individuals	NA	1p31.3	NR	DOCK7			ENSG00000116641	NA	NA	rs10889348-?	rs10889348	0	10889348	intron_variant	0	NR	4e-07	6.39794		1.67016	[1.02-2.32] unit decrease	Illumina [31808917] (imputed)	N
5	rs12023489	1	63078222	rs10889348	2019-07-02	31217584	Wojcik GL	2019-06-19	Nature	www.ncbi.nlm.nih.gov/pubmed/31217584	Genetic analyses of diverse populations improves discovery for complex traits.	Triglyceride levels	9,980 African American individuals, 17,856 Hispanic/Latino individuals, 2,381 Asian ancestry individuals, 1,915 Native Hawaiian ancestry individuals, 604 Native American ancestry individuals, 360 individuals	NA	1p31.3	NR	DOCK7			ENSG00000116641	NA	NA	rs10889348-?	rs10889348	0	10889348	intron_variant	0	NR	6e-22	21.2218		0.041009	[0.033-0.049] unit decrease	Illumina [31978265] (imputed)	N
5	rs12023489	1	63078222	rs10889348	2022-02-17	34503513	Harshfield EL	2021-09-10	BMC Med	www.ncbi.nlm.nih.gov/pubmed/34503513	Genome-wide analysis of blood lipid metabolites in over 5000 South Asians reveals biological insights at cardiometabolic disease loci.	Phosphatidylinositol(36:2)_[M-H]1- levels	5,662 Pakistani ancestry individuals	NA	1p31.3		DOCK7			ENSG00000116641	NA	NA	rs10889348-C	rs10889348	0	10889348	intron_variant	0	NR	4e-32	31.3979		0.0936	[0.078-0.109] unit decrease	Illumina [6720657] (imputed)	N
5	rs12023489	1	63078222	rs10889348	2022-11-17	34887591	Graham SE	2021-12-09	Nature	www.ncbi.nlm.nih.gov/pubmed/34887591	The power of genetic diversity in genome-wide association studies of lipids.	Total cholesterol levels	146,492 East Asian ancestry individuals	NA	1p31.3		DOCK7			ENSG00000116641	NA	NA	rs10889348-T	rs10889348	0	10889348	intron_variant	0	0.162531	9e-20	19.0458		0.0497546	[0.04-0.06] unit decrease	NR [52000000] (imputed)	N
5	rs12023489	1	63078222	rs10889348	2022-07-05	35668104	Cadby G	2022-06-06	Nat Commun	www.ncbi.nlm.nih.gov/pubmed/35668104	Comprehensive genetic analysis of the human lipidome identifies loci associated with lipid homeostasis with links to coronary artery disease.	Phosphatidylinositol (18:0_20:4) levels	4,492 European ancestry individuals	NA	1p31.3		DOCK7			ENSG00000116641	NA	NA	rs10889348-T	rs10889348	0	10889348	intron_variant	0	NR	1e-13	13		0.17	[0.12-0.22] unit decrease	Illumina [13869437] (imputed)	N
5	rs12023489	1	63078222	rs10889348	2022-07-05	35668104	Cadby G	2022-06-06	Nat Commun	www.ncbi.nlm.nih.gov/pubmed/35668104	Comprehensive genetic analysis of the human lipidome identifies loci associated with lipid homeostasis with links to coronary artery disease.	Phosphatidylinositol (18:0_20:4) levels	4,492 European ancestry individuals	1,565 European ancestry individuals	1p31.3		DOCK7			ENSG00000116641	NA	NA	rs10889348-T	rs10889348	0	10889348	intron_variant	0	NR	7e-19	18.1549		0.203	[0.16-0.25] unit decrease	Illumina [13869437] (imputed)	N
5	rs12023489	1	63078222	rs10889348	2022-07-05	35668104	Cadby G	2022-06-06	Nat Commun	www.ncbi.nlm.nih.gov/pubmed/35668104	Comprehensive genetic analysis of the human lipidome identifies loci associated with lipid homeostasis with links to coronary artery disease.	Total Phosphatidylinositol levels	4,492 European ancestry individuals	NA	1p31.3		DOCK7			ENSG00000116641	NA	NA	rs10889348-T	rs10889348	0	10889348	intron_variant	0	NR	3e-17	16.5229		0.193	[0.15-0.24] unit decrease	Illumina [13869437] (imputed)	N
5	rs12023489	1	63078222	rs10889348	2022-07-05	35668104	Cadby G	2022-06-06	Nat Commun	www.ncbi.nlm.nih.gov/pubmed/35668104	Comprehensive genetic analysis of the human lipidome identifies loci associated with lipid homeostasis with links to coronary artery disease.	Total Phosphatidylinositol levels	4,492 European ancestry individuals	1,565 European ancestry individuals	1p31.3		DOCK7			ENSG00000116641	NA	NA	rs10889348-T	rs10889348	0	10889348	intron_variant	0	NR	2e-23	22.699		0.228	[0.18-0.27] unit decrease	Illumina [13869437] (imputed)	N
5	rs12023489	1	63081919	rs10889349	2022-02-17	34503513	Harshfield EL	2021-09-10	BMC Med	www.ncbi.nlm.nih.gov/pubmed/34503513	Genome-wide analysis of blood lipid metabolites in over 5000 South Asians reveals biological insights at cardiometabolic disease loci.	Phosphatidylinositol(36:2)_[M-H]1- levels	5,662 Pakistani ancestry individuals	NA	1p31.3		DOCK7			ENSG00000116641	NA	NA	rs10889349-T	rs10889349	0	10889349	intron_variant	0	NR	4e-32	31.3979		0.1235	[0.1-0.14] unit decrease	Illumina [6720657] (imputed)	N
5	rs12023489	1	63084030	rs61471917	2022-02-17	34503513	Harshfield EL	2021-09-10	BMC Med	www.ncbi.nlm.nih.gov/pubmed/34503513	Genome-wide analysis of blood lipid metabolites in over 5000 South Asians reveals biological insights at cardiometabolic disease loci.	Phosphatidylinositol(36:2)_[M-H]1- levels	5,662 Pakistani ancestry individuals	NA	1p31.3		DOCK7			ENSG00000116641	NA	NA	rs61471917-A	rs61471917	0	61471917	intron_variant	0	NR	7e-11	10.1549		0.0325	[0.023-0.042] unit increase	Illumina [6720657] (imputed)	N
5	rs12023489	1	63085266	rs10889350	2022-02-17	34503513	Harshfield EL	2021-09-10	BMC Med	www.ncbi.nlm.nih.gov/pubmed/34503513	Genome-wide analysis of blood lipid metabolites in over 5000 South Asians reveals biological insights at cardiometabolic disease loci.	Phosphatidylinositol(36:2)_[M-H]1- levels	5,662 Pakistani ancestry individuals	NA	1p31.3		DOCK7			ENSG00000116641	NA	NA	rs10889350-T	rs10889350	0	10889350	intron_variant	0	NR	4e-32	31.3979		0.1366	[0.11-0.16] unit decrease	Illumina [6720657] (imputed)	N
5	rs12023489	1	63085997	rs12239736	2017-06-21	28270201	Nagy R	2017-03-07	Genome Med	www.ncbi.nlm.nih.gov/pubmed/28270201	Exploration of haplotype research consortium imputation for genome-wide association studies in 20,032 Generation Scotland participants.	Cholesterol, total	19,259 British ancestry individuals from 6863 families.	NA	1p31.3	NR	DOCK7			ENSG00000116641	NA	NA	rs12239736-A	rs12239736	0	12239736	intron_variant	0	0.352174	4e-10	9.39794		0.0716761	[0.049-0.094] mg/dl decrease	Illumina [24111857] (imputed)	N
5	rs12023489	1	63085997	rs12239736	2022-03-22	34610981	Li-Gao R	2021-10-05	Diabetes	www.ncbi.nlm.nih.gov/pubmed/34610981	Genetic Studies of Metabolomics Change After a Liquid Meal Illuminate Novel Pathways for Glucose and Lipid Metabolism.	Fasting total phosphoglycerides	4,734 individuals	NA	1p31.3		DOCK7			ENSG00000116641	NA	NA	rs12239736-A	rs12239736	0	12239736	intron_variant	0	0.353806	4e-08	7.39794		0.12016	[0.077-0.163] mmol/l decrease	Illumina [7701709] (imputed)	N
5	rs12023489	1	63085997	rs12239736	2022-03-22	34610981	Li-Gao R	2021-10-05	Diabetes	www.ncbi.nlm.nih.gov/pubmed/34610981	Genetic Studies of Metabolomics Change After a Liquid Meal Illuminate Novel Pathways for Glucose and Lipid Metabolism.	Postprandial linoleic acid (18:2)	4,348 individuals	NA	1p31.3		DOCK7			ENSG00000116641	NA	NA	rs12239736-A	rs12239736	0	12239736	intron_variant	0	0.355115	1e-08	8		0.131642	[0.087-0.177] mmol/l decrease	Illumina [7701709] (imputed)	N
5	rs12023489	1	63085997	rs12239736	2022-02-17	34503513	Harshfield EL	2021-09-10	BMC Med	www.ncbi.nlm.nih.gov/pubmed/34503513	Genome-wide analysis of blood lipid metabolites in over 5000 South Asians reveals biological insights at cardiometabolic disease loci.	Phosphatidylinositol(36:2)_[M-H]1- levels	5,662 Pakistani ancestry individuals	NA	1p31.3		DOCK7			ENSG00000116641	NA	NA	rs12239736-G	rs12239736	0	12239736	intron_variant	0	NR	4e-27	26.3979		0.1072	[0.088-0.127] unit decrease	Illumina [6720657] (imputed)	N
5	rs12023489	1	63085997	rs12239736	2022-09-06	35998220	Eising E	2022-08-23	Proc Natl Acad Sci U S A	www.ncbi.nlm.nih.gov/pubmed/35998220	Genome-wide analyses of individual differences in quantitatively assessed reading- and language-related skills in up to 34,000 people.	Word reading	27,180 European ancestry individuals, 1,238 Hispanic or African American individuals, 5,541 individuals	NA	1p31.3		DOCK7			ENSG00000116641	NA	NA	rs12239736-A	rs12239736	0	12239736	intron_variant	0	0.335	9e-07	6.04576		0.0426	[0.026-0.06] unit decrease	Affymetrix, Illumina [9098670] (imputed)	N
5	rs12023489	1	63085997	rs12239736	2022-04-27	35213538	Richardson TG	2022-02-25	PLoS Biol	www.ncbi.nlm.nih.gov/pubmed/35213538	Characterising metabolomic signatures of lipid-modifying therapies through drug target mendelian randomisation.	Free cholesterol levels in VLDL	115,082 European ancestry individuals	NA	1p31.3		DOCK7			ENSG00000116641	NA	NA	rs12239736-T	rs12239736	0	12239736	intron_variant	0	0.658766	3e-71	70.5229		0.077638	[0.069-0.086] unit increase	NR [11722792] (imputed)	N
5	rs12023489	1	63085997	rs12239736	2022-04-27	35213538	Richardson TG	2022-02-25	PLoS Biol	www.ncbi.nlm.nih.gov/pubmed/35213538	Characterising metabolomic signatures of lipid-modifying therapies through drug target mendelian randomisation.	VLDL cholesterol levels	115,082 European ancestry individuals	NA	1p31.3		DOCK7			ENSG00000116641	NA	NA	rs12239736-T	rs12239736	0	12239736	intron_variant	0	0.658766	4e-62	61.3979		0.0728665	[0.064-0.081] unit increase	NR [11722792] (imputed)	N
5	rs12023489	1	63085997	rs12239736	2022-04-27	35213538	Richardson TG	2022-02-25	PLoS Biol	www.ncbi.nlm.nih.gov/pubmed/35213538	Characterising metabolomic signatures of lipid-modifying therapies through drug target mendelian randomisation.	Cholesteryl ester levels in very large VLDL	115,082 European ancestry individuals	NA	1p31.3		DOCK7			ENSG00000116641	NA	NA	rs12239736-T	rs12239736	0	12239736	intron_variant	0	0.658766	8e-67	66.0969		0.0745966	[0.066-0.083] unit increase	NR [11722792] (imputed)	N
5	rs12023489	1	63085997	rs12239736	2022-04-27	35213538	Richardson TG	2022-02-25	PLoS Biol	www.ncbi.nlm.nih.gov/pubmed/35213538	Characterising metabolomic signatures of lipid-modifying therapies through drug target mendelian randomisation.	Phospholipid levels in small VLDL	115,082 European ancestry individuals	NA	1p31.3		DOCK7			ENSG00000116641	NA	NA	rs12239736-T	rs12239736	0	12239736	intron_variant	0	0.658766	8e-53	52.0969		0.066895	[0.058-0.075] unit increase	NR [11722792] (imputed)	N
5	rs12023489	1	63085997	rs12239736	2022-04-27	35213538	Richardson TG	2022-02-25	PLoS Biol	www.ncbi.nlm.nih.gov/pubmed/35213538	Characterising metabolomic signatures of lipid-modifying therapies through drug target mendelian randomisation.	Free cholesterol levels in very small VLDL	115,082 European ancestry individuals	NA	1p31.3		DOCK7			ENSG00000116641	NA	NA	rs12239736-T	rs12239736	0	12239736	intron_variant	0	0.658766	9e-41	40.0458		0.0574569	[0.049-0.066] unit increase	NR [11722792] (imputed)	N
5	rs12023489	1	63085997	rs12239736	2022-04-27	35213538	Richardson TG	2022-02-25	PLoS Biol	www.ncbi.nlm.nih.gov/pubmed/35213538	Characterising metabolomic signatures of lipid-modifying therapies through drug target mendelian randomisation.	Glycoprotein acetyls levels	115,082 European ancestry individuals	NA	1p31.3		DOCK7			ENSG00000116641	NA	NA	rs12239736-T	rs12239736	0	12239736	intron_variant	0	0.658766	3e-19	18.5229		0.0389781	[0.03-0.047] unit increase	NR [11722792] (imputed)	N
5	rs12023489	1	63085997	rs12239736	2022-04-27	35213538	Richardson TG	2022-02-25	PLoS Biol	www.ncbi.nlm.nih.gov/pubmed/35213538	Characterising metabolomic signatures of lipid-modifying therapies through drug target mendelian randomisation.	Phospholipid levels in medium VLDL	115,082 European ancestry individuals	NA	1p31.3		DOCK7			ENSG00000116641	NA	NA	rs12239736-T	rs12239736	0	12239736	intron_variant	0	0.658766	9e-56	55.0458		0.0689291	[0.06-0.078] unit increase	NR [11722792] (imputed)	N
5	rs12023489	1	63085997	rs12239736	2022-04-27	35213538	Richardson TG	2022-02-25	PLoS Biol	www.ncbi.nlm.nih.gov/pubmed/35213538	Characterising metabolomic signatures of lipid-modifying therapies through drug target mendelian randomisation.	Total lipid levels in medium VLDL	115,082 European ancestry individuals	NA	1p31.3		DOCK7			ENSG00000116641	NA	NA	rs12239736-T	rs12239736	0	12239736	intron_variant	0	0.658766	3e-69	68.5229		0.0766176	[0.068-0.085] unit increase	NR [11722792] (imputed)	N
5	rs12023489	1	63085997	rs12239736	2022-04-27	35213538	Richardson TG	2022-02-25	PLoS Biol	www.ncbi.nlm.nih.gov/pubmed/35213538	Characterising metabolomic signatures of lipid-modifying therapies through drug target mendelian randomisation.	Concentration of medium VLDL particles	115,082 European ancestry individuals	NA	1p31.3		DOCK7			ENSG00000116641	NA	NA	rs12239736-T	rs12239736	0	12239736	intron_variant	0	0.658766	1e-55	55		0.0687692	[0.06-0.077] unit increase	NR [11722792] (imputed)	N
5	rs12023489	1	63086001	rs12239737	2020-07-21	32203549	Richardson TG	2020-03-23	PLoS Med	www.ncbi.nlm.nih.gov/pubmed/32203549	Evaluating the relationship between circulating lipoprotein lipids and apolipoproteins with risk of coronary heart disease: A multivariable Mendelian randomisation analysis.	Apolipoprotein B levels	439,214 European ancestry individuals	NA	1p31.3	DOCK7	DOCK7			ENSG00000116641	NA	NA	rs12239737-T	rs12239737	0	12239737	intron_variant	0	0.664725	3e-43	42.5229		0.0307165	[0.026-0.035] unit increase	Affymetrix [NR] (imputed)	N
5	rs12023489	1	63086001	rs12239737	2022-07-05	35668104	Cadby G	2022-06-06	Nat Commun	www.ncbi.nlm.nih.gov/pubmed/35668104	Comprehensive genetic analysis of the human lipidome identifies loci associated with lipid homeostasis with links to coronary artery disease.	Phosphatidylinositol (15-MHDA_18:2) levels/Phosphatidylinositol (17:0_18:2) levels	4,492 European ancestry individuals	NA	1p31.3		DOCK7			ENSG00000116641	NA	NA	rs12239737-A	rs12239737	0	12239737	intron_variant	0	NR	3e-07	6.52288		0.119	[0.074-0.164] unit decrease	Illumina [13869437] (imputed)	N
5	rs12023489	1	63086001	rs12239737	2022-07-05	35668104	Cadby G	2022-06-06	Nat Commun	www.ncbi.nlm.nih.gov/pubmed/35668104	Comprehensive genetic analysis of the human lipidome identifies loci associated with lipid homeostasis with links to coronary artery disease.	Phosphatidylinositol (18:1_18:2) levels	4,492 European ancestry individuals	NA	1p31.3		DOCK7			ENSG00000116641	NA	NA	rs12239737-A	rs12239737	0	12239737	intron_variant	0	NR	6e-08	7.22185		0.126	[0.081-0.171] unit decrease	Illumina [13869437] (imputed)	N
5	rs12023489	1	63086001	rs12239737	2022-07-05	35668104	Cadby G	2022-06-06	Nat Commun	www.ncbi.nlm.nih.gov/pubmed/35668104	Comprehensive genetic analysis of the human lipidome identifies loci associated with lipid homeostasis with links to coronary artery disease.	Phosphatidylinositol (36:2) levels	4,492 European ancestry individuals	NA	1p31.3		DOCK7			ENSG00000116641	NA	NA	rs12239737-A	rs12239737	0	12239737	intron_variant	0	NR	2e-10	9.69897		0.148	[0.1-0.19] unit decrease	Illumina [13869437] (imputed)	N
5	rs12023489	1	63086001	rs12239737	2022-07-05	35668104	Cadby G	2022-06-06	Nat Commun	www.ncbi.nlm.nih.gov/pubmed/35668104	Comprehensive genetic analysis of the human lipidome identifies loci associated with lipid homeostasis with links to coronary artery disease.	Phosphatidylinositol (36:2) levels	4,492 European ancestry individuals	1,565 European ancestry individuals	1p31.3		DOCK7			ENSG00000116641	NA	NA	rs12239737-A	rs12239737	0	12239737	intron_variant	0	NR	2e-15	14.699		0.186	[0.14-0.23] unit decrease	Illumina [13869437] (imputed)	N
5	rs12023489	1	63086001	rs12239737	2022-08-04	35710981	Liu H	2022-06-16	Nat Genet	www.ncbi.nlm.nih.gov/pubmed/35710981	Epigenomic and transcriptomic analyses define core cell types, genes and targetable mechanisms for kidney disease.	Estimated glomerular filtration rate (creatinine)	1,205,871 European ancestry individuals, 168,300 East Asian ancestry individuals, 63,553 African ancestry individuals, 23,509 Hispanic or Latin American individuals, 22,103 African American individuals, 21,791 Central Asian or South Asian ancestry individuals, 1,502 Middle Eastern ancestry individuals, 939 other admixed ancestry individuals, 602 Native American ancestry individuals, 150 Asian ancestry individuals, 339 individuals	NA	1p31.3		DOCK7			ENSG00000116641	NA	NA	rs12239737-A	rs12239737	0	12239737	intron_variant	0	0.3176	1e-12	12		7.086	z score increase	Affymetrix, Illumina [12653804] (imputed)	N
5	rs12023489	1	63086001	rs12239737	2022-04-27	35213538	Richardson TG	2022-02-25	PLoS Biol	www.ncbi.nlm.nih.gov/pubmed/35213538	Characterising metabolomic signatures of lipid-modifying therapies through drug target mendelian randomisation.	Concentration of IDL particles	115,082 European ancestry individuals	NA	1p31.3		DOCK7			ENSG00000116641	NA	NA	rs12239737-T	rs12239737	0	12239737	intron_variant	0	0.665002	7e-16	15.1549		0.0354506	[0.027-0.044] unit increase	NR [11722792] (imputed)	N
5	rs12023489	1	63086001	rs12239737	2022-04-27	35213538	Richardson TG	2022-02-25	PLoS Biol	www.ncbi.nlm.nih.gov/pubmed/35213538	Characterising metabolomic signatures of lipid-modifying therapies through drug target mendelian randomisation.	Cholesteryl esters to total lipids ratio in large LDL	115,082 European ancestry individuals	NA	1p31.3		DOCK7			ENSG00000116641	NA	NA	rs12239737-T	rs12239737	0	12239737	intron_variant	0	0.665002	2e-20	19.699		0.0411496	[0.032-0.05] unit increase	NR [11722792] (imputed)	N
5	rs12023489	1	63086001	rs12239737	2022-04-27	35213538	Richardson TG	2022-02-25	PLoS Biol	www.ncbi.nlm.nih.gov/pubmed/35213538	Characterising metabolomic signatures of lipid-modifying therapies through drug target mendelian randomisation.	Cholesteryl ester levels in large LDL	115,082 European ancestry individuals	NA	1p31.3		DOCK7			ENSG00000116641	NA	NA	rs12239737-T	rs12239737	0	12239737	intron_variant	0	0.665002	2e-14	13.699		0.0337072	[0.025-0.042] unit increase	NR [11722792] (imputed)	N
5	rs12023489	1	63086001	rs12239737	2022-04-27	35213538	Richardson TG	2022-02-25	PLoS Biol	www.ncbi.nlm.nih.gov/pubmed/35213538	Characterising metabolomic signatures of lipid-modifying therapies through drug target mendelian randomisation.	Total lipid levels in large LDL	115,082 European ancestry individuals	NA	1p31.3		DOCK7			ENSG00000116641	NA	NA	rs12239737-T	rs12239737	0	12239737	intron_variant	0	0.665002	5e-13	12.301		0.0318093	[0.023-0.04] unit increase	NR [11722792] (imputed)	N
5	rs12023489	1	63086001	rs12239737	2022-04-27	35213538	Richardson TG	2022-02-25	PLoS Biol	www.ncbi.nlm.nih.gov/pubmed/35213538	Characterising metabolomic signatures of lipid-modifying therapies through drug target mendelian randomisation.	Concentration of large LDL particles	115,082 European ancestry individuals	NA	1p31.3		DOCK7			ENSG00000116641	NA	NA	rs12239737-T	rs12239737	0	12239737	intron_variant	0	0.665002	1e-16	16		0.0365451	[0.028-0.045] unit increase	NR [11722792] (imputed)	N
5	rs12023489	1	63086001	rs12239737	2022-04-27	35213538	Richardson TG	2022-02-25	PLoS Biol	www.ncbi.nlm.nih.gov/pubmed/35213538	Characterising metabolomic signatures of lipid-modifying therapies through drug target mendelian randomisation.	Phospholipid levels in LDL	115,082 European ancestry individuals	NA	1p31.3		DOCK7			ENSG00000116641	NA	NA	rs12239737-T	rs12239737	0	12239737	intron_variant	0	0.665002	1e-10	10		0.0285531	[0.02-0.037] unit increase	NR [11722792] (imputed)	N
5	rs12023489	1	63086001	rs12239737	2022-04-27	35213538	Richardson TG	2022-02-25	PLoS Biol	www.ncbi.nlm.nih.gov/pubmed/35213538	Characterising metabolomic signatures of lipid-modifying therapies through drug target mendelian randomisation.	Total lipid levels in LDL	115,082 European ancestry individuals	NA	1p31.3		DOCK7			ENSG00000116641	NA	NA	rs12239737-T	rs12239737	0	12239737	intron_variant	0	0.665002	5e-15	14.301		0.0346478	[0.026-0.043] unit increase	NR [11722792] (imputed)	N
5	rs12023489	1	63086001	rs12239737	2022-04-27	35213538	Richardson TG	2022-02-25	PLoS Biol	www.ncbi.nlm.nih.gov/pubmed/35213538	Characterising metabolomic signatures of lipid-modifying therapies through drug target mendelian randomisation.	Concentration of LDL particles	115,082 European ancestry individuals	NA	1p31.3		DOCK7			ENSG00000116641	NA	NA	rs12239737-T	rs12239737	0	12239737	intron_variant	0	0.665002	1e-19	19		0.0402488	[0.032-0.049] unit increase	NR [11722792] (imputed)	N
5	rs12023489	1	63086001	rs12239737	2022-04-27	35213538	Richardson TG	2022-02-25	PLoS Biol	www.ncbi.nlm.nih.gov/pubmed/35213538	Characterising metabolomic signatures of lipid-modifying therapies through drug target mendelian randomisation.	Cholesterol levels in large LDL	115,082 European ancestry individuals	NA	1p31.3		DOCK7			ENSG00000116641	NA	NA	rs12239737-T	rs12239737	0	12239737	intron_variant	0	0.665002	6e-11	10.2218		0.0287461	[0.02-0.037] unit increase	NR [11722792] (imputed)	N
5	rs12023489	1	63086001	rs12239737	2022-04-27	35213538	Richardson TG	2022-02-25	PLoS Biol	www.ncbi.nlm.nih.gov/pubmed/35213538	Characterising metabolomic signatures of lipid-modifying therapies through drug target mendelian randomisation.	Cholesteryl ester levels in LDL	115,082 European ancestry individuals	NA	1p31.3		DOCK7			ENSG00000116641	NA	NA	rs12239737-T	rs12239737	0	12239737	intron_variant	0	0.665002	6e-19	18.2218		0.0393749	[0.031-0.048] unit increase	NR [11722792] (imputed)	N
5	rs12023489	1	63086001	rs12239737	2022-04-27	35213538	Richardson TG	2022-02-25	PLoS Biol	www.ncbi.nlm.nih.gov/pubmed/35213538	Characterising metabolomic signatures of lipid-modifying therapies through drug target mendelian randomisation.	Cholesteryl ester levels in VLDL	115,082 European ancestry individuals	NA	1p31.3		DOCK7			ENSG00000116641	NA	NA	rs12239737-T	rs12239737	0	12239737	intron_variant	0	0.665002	3e-53	52.5229		0.0680734	[0.059-0.077] unit increase	NR [11722792] (imputed)	N
5	rs12023489	1	63086001	rs12239737	2022-04-27	35213538	Richardson TG	2022-02-25	PLoS Biol	www.ncbi.nlm.nih.gov/pubmed/35213538	Characterising metabolomic signatures of lipid-modifying therapies through drug target mendelian randomisation.	Apolipoprotein B levels	115,082 European ancestry individuals	NA	1p31.3		DOCK7			ENSG00000116641	NA	NA	rs12239737-T	rs12239737	0	12239737	intron_variant	0	0.665002	4e-24	23.3979		0.0449325	[0.036-0.054] unit increase	NR [11722792] (imputed)	N
5	rs12023489	1	63086001	rs12239737	2022-04-27	35213538	Richardson TG	2022-02-25	PLoS Biol	www.ncbi.nlm.nih.gov/pubmed/35213538	Characterising metabolomic signatures of lipid-modifying therapies through drug target mendelian randomisation.	Clinical LDL cholesterol levels	115,082 European ancestry individuals	NA	1p31.3		DOCK7			ENSG00000116641	NA	NA	rs12239737-T	rs12239737	0	12239737	intron_variant	0	0.665002	3e-08	7.52288		0.0244904	[0.016-0.033] unit increase	NR [11722792] (imputed)	N
5	rs12023489	1	63086001	rs12239737	2022-04-27	35213538	Richardson TG	2022-02-25	PLoS Biol	www.ncbi.nlm.nih.gov/pubmed/35213538	Characterising metabolomic signatures of lipid-modifying therapies through drug target mendelian randomisation.	LDL cholesterol levels	115,082 European ancestry individuals	NA	1p31.3		DOCK7			ENSG00000116641	NA	NA	rs12239737-T	rs12239737	0	12239737	intron_variant	0	0.665002	3e-13	12.5229		0.0322424	[0.024-0.041] unit increase	NR [11722792] (imputed)	N
5	rs12023489	1	63086001	rs12239737	2022-04-27	35213538	Richardson TG	2022-02-25	PLoS Biol	www.ncbi.nlm.nih.gov/pubmed/35213538	Characterising metabolomic signatures of lipid-modifying therapies through drug target mendelian randomisation.	Cholesteryl ester levels in medium LDL	115,082 European ancestry individuals	NA	1p31.3		DOCK7			ENSG00000116641	NA	NA	rs12239737-T	rs12239737	0	12239737	intron_variant	0	0.665002	1e-25	25		0.0464616	[0.038-0.055] unit increase	NR [11722792] (imputed)	N
5	rs12023489	1	63086001	rs12239737	2022-04-27	35213538	Richardson TG	2022-02-25	PLoS Biol	www.ncbi.nlm.nih.gov/pubmed/35213538	Characterising metabolomic signatures of lipid-modifying therapies through drug target mendelian randomisation.	Cholesteryl esters to total lipids ratio in medium LDL	115,082 European ancestry individuals	NA	1p31.3		DOCK7			ENSG00000116641	NA	NA	rs12239737-T	rs12239737	0	12239737	intron_variant	0	0.665002	2e-62	61.699		0.0736457	[0.065-0.082] unit increase	NR [11722792] (imputed)	N
5	rs12023489	1	63086001	rs12239737	2022-04-27	35213538	Richardson TG	2022-02-25	PLoS Biol	www.ncbi.nlm.nih.gov/pubmed/35213538	Characterising metabolomic signatures of lipid-modifying therapies through drug target mendelian randomisation.	Free cholesterol levels in medium VLDL	115,082 European ancestry individuals	NA	1p31.3		DOCK7			ENSG00000116641	NA	NA	rs12239737-T	rs12239737	0	12239737	intron_variant	0	0.665002	1e-43	43		0.0614676	[0.053-0.07] unit increase	NR [11722792] (imputed)	N
5	rs12023489	1	63086001	rs12239737	2022-04-27	35213538	Richardson TG	2022-02-25	PLoS Biol	www.ncbi.nlm.nih.gov/pubmed/35213538	Characterising metabolomic signatures of lipid-modifying therapies through drug target mendelian randomisation.	Cholesterol levels in small LDL	115,082 European ancestry individuals	NA	1p31.3		DOCK7			ENSG00000116641	NA	NA	rs12239737-T	rs12239737	0	12239737	intron_variant	0	0.665002	3e-14	13.5229		0.0337062	[0.025-0.042] unit increase	NR [11722792] (imputed)	N
5	rs12023489	1	63086001	rs12239737	2022-04-27	35213538	Richardson TG	2022-02-25	PLoS Biol	www.ncbi.nlm.nih.gov/pubmed/35213538	Characterising metabolomic signatures of lipid-modifying therapies through drug target mendelian randomisation.	Total lipid levels in small LDL	115,082 European ancestry individuals	NA	1p31.3		DOCK7			ENSG00000116641	NA	NA	rs12239737-T	rs12239737	0	12239737	intron_variant	0	0.665002	1e-13	13		0.0328882	[0.024-0.042] unit increase	NR [11722792] (imputed)	N
5	rs12023489	1	63086001	rs12239737	2022-04-27	35213538	Richardson TG	2022-02-25	PLoS Biol	www.ncbi.nlm.nih.gov/pubmed/35213538	Characterising metabolomic signatures of lipid-modifying therapies through drug target mendelian randomisation.	Concentration of small LDL particles	115,082 European ancestry individuals	NA	1p31.3		DOCK7			ENSG00000116641	NA	NA	rs12239737-T	rs12239737	0	12239737	intron_variant	0	0.665002	4e-23	22.3979		0.0439052	[0.035-0.053] unit increase	NR [11722792] (imputed)	N
5	rs12023489	1	63086001	rs12239737	2022-04-27	35213538	Richardson TG	2022-02-25	PLoS Biol	www.ncbi.nlm.nih.gov/pubmed/35213538	Characterising metabolomic signatures of lipid-modifying therapies through drug target mendelian randomisation.	Free cholesterol levels in small VLDL	115,082 European ancestry individuals	NA	1p31.3		DOCK7			ENSG00000116641	NA	NA	rs12239737-T	rs12239737	0	12239737	intron_variant	0	0.665002	1e-35	35		0.055197	[0.047-0.064] unit increase	NR [11722792] (imputed)	N
5	rs12023489	1	63086001	rs12239737	2022-04-27	35213538	Richardson TG	2022-02-25	PLoS Biol	www.ncbi.nlm.nih.gov/pubmed/35213538	Characterising metabolomic signatures of lipid-modifying therapies through drug target mendelian randomisation.	Cholesteryl ester levels in small VLDL	115,082 European ancestry individuals	NA	1p31.3		DOCK7			ENSG00000116641	NA	NA	rs12239737-T	rs12239737	0	12239737	intron_variant	0	0.665002	1e-42	42		0.0604917	[0.052-0.069] unit increase	NR [11722792] (imputed)	N
5	rs12023489	1	63086001	rs12239737	2022-04-27	35213538	Richardson TG	2022-02-25	PLoS Biol	www.ncbi.nlm.nih.gov/pubmed/35213538	Characterising metabolomic signatures of lipid-modifying therapies through drug target mendelian randomisation.	Cholesterol levels in medium LDL	115,082 European ancestry individuals	NA	1p31.3		DOCK7			ENSG00000116641	NA	NA	rs12239737-T	rs12239737	0	12239737	intron_variant	0	0.665002	1e-17	17		0.0380738	[0.029-0.047] unit increase	NR [11722792] (imputed)	N
5	rs12023489	1	63086001	rs12239737	2022-04-27	35213538	Richardson TG	2022-02-25	PLoS Biol	www.ncbi.nlm.nih.gov/pubmed/35213538	Characterising metabolomic signatures of lipid-modifying therapies through drug target mendelian randomisation.	Total lipid levels in medium LDL	115,082 European ancestry individuals	NA	1p31.3		DOCK7			ENSG00000116641	NA	NA	rs12239737-T	rs12239737	0	12239737	intron_variant	0	0.665002	4e-19	18.3979		0.0397599	[0.031-0.048] unit increase	NR [11722792] (imputed)	N
5	rs12023489	1	63086001	rs12239737	2022-04-27	35213538	Richardson TG	2022-02-25	PLoS Biol	www.ncbi.nlm.nih.gov/pubmed/35213538	Characterising metabolomic signatures of lipid-modifying therapies through drug target mendelian randomisation.	Phospholipid levels in medium LDL	115,082 European ancestry individuals	NA	1p31.3		DOCK7			ENSG00000116641	NA	NA	rs12239737-T	rs12239737	0	12239737	intron_variant	0	0.665002	1e-14	14		0.0342207	[0.026-0.043] unit increase	NR [11722792] (imputed)	N
5	rs12023489	1	63086001	rs12239737	2022-04-27	35213538	Richardson TG	2022-02-25	PLoS Biol	www.ncbi.nlm.nih.gov/pubmed/35213538	Characterising metabolomic signatures of lipid-modifying therapies through drug target mendelian randomisation.	Concentration of medium LDL particles	115,082 European ancestry individuals	NA	1p31.3		DOCK7			ENSG00000116641	NA	NA	rs12239737-T	rs12239737	0	12239737	intron_variant	0	0.665002	3e-22	21.5229		0.0432172	[0.034-0.052] unit increase	NR [11722792] (imputed)	N
5	rs12023489	1	63086001	rs12239737	2022-04-27	35213538	Richardson TG	2022-02-25	PLoS Biol	www.ncbi.nlm.nih.gov/pubmed/35213538	Characterising metabolomic signatures of lipid-modifying therapies through drug target mendelian randomisation.	Cholesteryl ester levels in medium VLDL	115,082 European ancestry individuals	NA	1p31.3		DOCK7			ENSG00000116641	NA	NA	rs12239737-T	rs12239737	0	12239737	intron_variant	0	0.665002	3e-11	10.5229		0.0291867	[0.021-0.038] unit increase	NR [11722792] (imputed)	N
5	rs12023489	1	63086001	rs12239737	2022-04-27	35213538	Richardson TG	2022-02-25	PLoS Biol	www.ncbi.nlm.nih.gov/pubmed/35213538	Characterising metabolomic signatures of lipid-modifying therapies through drug target mendelian randomisation.	Cholesterol levels in medium VLDL	115,082 European ancestry individuals	NA	1p31.3		DOCK7			ENSG00000116641	NA	NA	rs12239737-T	rs12239737	0	12239737	intron_variant	0	0.665002	1e-23	23		0.0443639	[0.036-0.053] unit increase	NR [11722792] (imputed)	N
5	rs12023489	1	63086001	rs12239737	2022-04-27	35213538	Richardson TG	2022-02-25	PLoS Biol	www.ncbi.nlm.nih.gov/pubmed/35213538	Characterising metabolomic signatures of lipid-modifying therapies through drug target mendelian randomisation.	Total cholesterol minus HDL-C levels	115,082 European ancestry individuals	NA	1p31.3		DOCK7			ENSG00000116641	NA	NA	rs12239737-T	rs12239737	0	12239737	intron_variant	0	0.665002	6e-25	24.2218		0.045542	[0.037-0.054] unit increase	NR [11722792] (imputed)	N
5	rs12023489	1	63086001	rs12239737	2022-04-27	35213538	Richardson TG	2022-02-25	PLoS Biol	www.ncbi.nlm.nih.gov/pubmed/35213538	Characterising metabolomic signatures of lipid-modifying therapies through drug target mendelian randomisation.	Cholesterol to total lipids ratio in small LDL	115,082 European ancestry individuals	NA	1p31.3		DOCK7			ENSG00000116641	NA	NA	rs12239737-T	rs12239737	0	12239737	intron_variant	0	0.665002	4e-11	10.3979		0.0294968	[0.021-0.038] unit increase	NR [11722792] (imputed)	N
5	rs12023489	1	63086001	rs12239737	2022-04-27	35213538	Richardson TG	2022-02-25	PLoS Biol	www.ncbi.nlm.nih.gov/pubmed/35213538	Characterising metabolomic signatures of lipid-modifying therapies through drug target mendelian randomisation.	Cholesteryl ester levels in small LDL	115,082 European ancestry individuals	NA	1p31.3		DOCK7			ENSG00000116641	NA	NA	rs12239737-T	rs12239737	0	12239737	intron_variant	0	0.665002	8e-27	26.0969		0.0476187	[0.039-0.056] unit increase	NR [11722792] (imputed)	N
5	rs12023489	1	63086001	rs12239737	2022-04-27	35213538	Richardson TG	2022-02-25	PLoS Biol	www.ncbi.nlm.nih.gov/pubmed/35213538	Characterising metabolomic signatures of lipid-modifying therapies through drug target mendelian randomisation.	Cholesterol levels in small VLDL	115,082 European ancestry individuals	NA	1p31.3		DOCK7			ENSG00000116641	NA	NA	rs12239737-T	rs12239737	0	12239737	intron_variant	0	0.665002	1e-40	40		0.059161	[0.05-0.068] unit increase	NR [11722792] (imputed)	N
5	rs12023489	1	63086001	rs12239737	2022-04-27	35213538	Richardson TG	2022-02-25	PLoS Biol	www.ncbi.nlm.nih.gov/pubmed/35213538	Characterising metabolomic signatures of lipid-modifying therapies through drug target mendelian randomisation.	Phospholipid levels in large LDL	115,082 European ancestry individuals	NA	1p31.3		DOCK7			ENSG00000116641	NA	NA	rs12239737-T	rs12239737	0	12239737	intron_variant	0	0.665002	1e-10	10		0.0284875	[0.02-0.037] unit increase	NR [11722792] (imputed)	N
5	rs12023489	1	63086001	rs12239737	2021-12-14	34594039	Sakaue S	2021-09-30	Nat Genet	www.ncbi.nlm.nih.gov/pubmed/34594039	A cross-population atlas of genetic associations for 220 human phenotypes.	LDL cholesterol	343,621 European ancestry individuals, 72,866 East Asian ancestry individuals	NA	1p31.3		DOCK7			ENSG00000116641	NA	NA	rs12239737-A	rs12239737	0	12239737	intron_variant	0	NR	2e-58	57.699		0.0407	[0.036-0.046] unit decrease	Affymetrix, Illumina [20521447] (imputed)	N
5	rs12023489	1	63090858	rs6587980	2019-02-14	29507422	Hoffmann TJ	2018-03-05	Nat Genet	www.ncbi.nlm.nih.gov/pubmed/29507422	A large electronic-health-record-based genome-wide study of serum lipids.	Low density lipoprotein cholesterol levels	76,627 European ancestry individuals, 7,795 Hispanic individuals, 6,855 East Asian ancestry individuals, 2,958 African American individuals, 439 South Asian ancestry individuals	NA	1p31.3	NR	DOCK7			ENSG00000116641	NA	NA	rs6587980-C	rs6587980	0	6587980	synonymous_variant	0	0.673	7e-14	13.1549	(EA)	0.038	unit increase	Affymetrix [at least 7091467] (imputed)	N
5	rs12023489	1	63090858	rs6587980	2019-02-14	29507422	Hoffmann TJ	2018-03-05	Nat Genet	www.ncbi.nlm.nih.gov/pubmed/29507422	A large electronic-health-record-based genome-wide study of serum lipids.	Low density lipoprotein cholesterol levels	76,627 European ancestry individuals, 7,795 Hispanic individuals, 6,855 East Asian ancestry individuals, 2,958 African American individuals, 439 South Asian ancestry individuals	NA	1p31.3	NR	DOCK7			ENSG00000116641	NA	NA	rs6587980-C	rs6587980	0	6587980	synonymous_variant	0	NR	5e-18	17.301		0.039	unit increase	Affymetrix [at least 7091467] (imputed)	N
5	rs12023489	1	63090858	rs6587980	2019-02-14	29507422	Hoffmann TJ	2018-03-05	Nat Genet	www.ncbi.nlm.nih.gov/pubmed/29507422	A large electronic-health-record-based genome-wide study of serum lipids.	Triglycerides	76,627 European ancestry individuals, 7,795 Hispanic individuals, 6,855 East Asian ancestry individuals, 2,958 African American individuals, 439 South Asian ancestry individuals	NA	1p31.3	NR	DOCK7			ENSG00000116641	NA	NA	rs6587980-C	rs6587980	0	6587980	synonymous_variant	0	0.673	2e-43	42.699	(EA)	0.061	unit increase	Affymetrix [at least 7091467] (imputed)	N
5	rs12023489	1	63090858	rs6587980	2019-02-14	29507422	Hoffmann TJ	2018-03-05	Nat Genet	www.ncbi.nlm.nih.gov/pubmed/29507422	A large electronic-health-record-based genome-wide study of serum lipids.	Triglycerides	76,627 European ancestry individuals, 7,795 Hispanic individuals, 6,855 East Asian ancestry individuals, 2,958 African American individuals, 439 South Asian ancestry individuals	NA	1p31.3	NR	DOCK7			ENSG00000116641	NA	NA	rs6587980-C	rs6587980	0	6587980	synonymous_variant	0	0.634	2e-06	5.69897	(Hispanic)	0.068	unit increase	Affymetrix [at least 7091467] (imputed)	N
5	rs12023489	1	63090858	rs6587980	2019-02-14	29507422	Hoffmann TJ	2018-03-05	Nat Genet	www.ncbi.nlm.nih.gov/pubmed/29507422	A large electronic-health-record-based genome-wide study of serum lipids.	Triglycerides	76,627 European ancestry individuals, 7,795 Hispanic individuals, 6,855 East Asian ancestry individuals, 2,958 African American individuals, 439 South Asian ancestry individuals	NA	1p31.3	NR	DOCK7			ENSG00000116641	NA	NA	rs6587980-C	rs6587980	0	6587980	synonymous_variant	0	NR	1e-50	50		0.06	unit increase	Affymetrix [at least 7091467] (imputed)	N
5	rs12023489	1	63090858	rs6587980	2019-02-14	29507422	Hoffmann TJ	2018-03-05	Nat Genet	www.ncbi.nlm.nih.gov/pubmed/29507422	A large electronic-health-record-based genome-wide study of serum lipids.	Total cholesterol levels	76,627 European ancestry individuals, 7,795 Hispanic individuals, 6,855 East Asian ancestry individuals, 2,958 African American individuals, 439 South Asian ancestry individuals	NA	1p31.3	NR	DOCK7			ENSG00000116641	NA	NA	rs6587980-C	rs6587980	0	6587980	synonymous_variant	0	0.673	4e-35	34.3979	(EA)	0.06	unit increase	Affymetrix [at least 7091467] (imputed)	N
5	rs12023489	1	63090858	rs6587980	2019-02-14	29507422	Hoffmann TJ	2018-03-05	Nat Genet	www.ncbi.nlm.nih.gov/pubmed/29507422	A large electronic-health-record-based genome-wide study of serum lipids.	Total cholesterol levels	76,627 European ancestry individuals, 7,795 Hispanic individuals, 6,855 East Asian ancestry individuals, 2,958 African American individuals, 439 South Asian ancestry individuals	NA	1p31.3	NR	DOCK7			ENSG00000116641	NA	NA	rs6587980-C	rs6587980	0	6587980	synonymous_variant	0	0.634	3e-08	7.52288	(Hispanic)	0.087	unit increase	Affymetrix [at least 7091467] (imputed)	N
5	rs12023489	1	63090858	rs6587980	2019-02-14	29507422	Hoffmann TJ	2018-03-05	Nat Genet	www.ncbi.nlm.nih.gov/pubmed/29507422	A large electronic-health-record-based genome-wide study of serum lipids.	Total cholesterol levels	76,627 European ancestry individuals, 7,795 Hispanic individuals, 6,855 East Asian ancestry individuals, 2,958 African American individuals, 439 South Asian ancestry individuals	NA	1p31.3	NR	DOCK7			ENSG00000116641	NA	NA	rs6587980-C	rs6587980	0	6587980	synonymous_variant	0	NR	7e-44	43.1549		0.062	unit increase	Affymetrix [at least 7091467] (imputed)	N
5	rs12023489	1	63090858	rs6587980	2019-07-02	31217584	Wojcik GL	2019-06-19	Nature	www.ncbi.nlm.nih.gov/pubmed/31217584	Genetic analyses of diverse populations improves discovery for complex traits.	Triglyceride levels	9,980 African American individuals, 17,856 Hispanic/Latino individuals, 2,381 Asian ancestry individuals, 1,915 Native Hawaiian ancestry individuals, 604 Native American ancestry individuals, 360 individuals	NA	1p31.3	NR	DOCK7			ENSG00000116641	NA	NA	rs6587980-?	rs6587980	0	6587980	synonymous_variant	0	NR	2e-14	13.699		0.0314898	[0.023-0.04] unit decrease	Illumina [31978265] (imputed)	N
5	rs12023489	1	63090858	rs6587980	2019-07-01	31217584	Wojcik GL	2019-06-19	Nature	www.ncbi.nlm.nih.gov/pubmed/31217584	Genetic analyses of diverse populations improves discovery for complex traits.	Low density lipoprotein cholesterol levels	9,720 African American individuals, 17,373 Hispanic/Latino individuals, 2,316 Asian ancestry individuals, 1,900 Native Hawaiian ancestry individuals, 591 Native American ancestry individuals, 321 individuals	NA	1p31.3	NR	DOCK7			ENSG00000116641	NA	NA	rs6587980-?	rs6587980	0	6587980	synonymous_variant	0	NR	4e-06	5.39794		1.47208	[0.85-2.09] unit decrease	Illumina [31808917] (imputed)	N
5	rs12023489	1	63090858	rs6587980	2019-07-02	31217584	Wojcik GL	2019-06-19	Nature	www.ncbi.nlm.nih.gov/pubmed/31217584	Genetic analyses of diverse populations improves discovery for complex traits.	Total cholesterol levels	10,137 African American individuals, 17,802 Hispanic/Latino individuals, 2,387 Asian ancestry individuals, 1,915 Native Hawaiian ancestry individuals, 604 Native American ancestry individuals, 340 individuals	NA	1p31.3	NR	DOCK7			ENSG00000116641	NA	NA	rs6587980-?	rs6587980	0	6587980	synonymous_variant	0	NR	8e-13	12.0969		2.53218	[1.84-3.23] unit decrease	Illumina [32003504] (imputed)	N
5	rs12023489	1	63090858	rs6587980	2022-02-17	34503513	Harshfield EL	2021-09-10	BMC Med	www.ncbi.nlm.nih.gov/pubmed/34503513	Genome-wide analysis of blood lipid metabolites in over 5000 South Asians reveals biological insights at cardiometabolic disease loci.	Phosphatidylinositol(36:2)_[M-H]1- levels	5,662 Pakistani ancestry individuals	NA	1p31.3		DOCK7			ENSG00000116641	NA	NA	rs6587980-G	rs6587980	0	6587980	synonymous_variant	0	NR	1e-10	10		0.0891	[0.062-0.116] unit decrease	Illumina [6720657] (imputed)	N
5	rs12023489	1	63093617	rs10157265	2022-02-17	34503513	Harshfield EL	2021-09-10	BMC Med	www.ncbi.nlm.nih.gov/pubmed/34503513	Genome-wide analysis of blood lipid metabolites in over 5000 South Asians reveals biological insights at cardiometabolic disease loci.	Phosphatidylinositol(36:2)_[M-H]1- levels	5,662 Pakistani ancestry individuals	NA	1p31.3		DOCK7			ENSG00000116641	NA	NA	rs10157265-C	rs10157265	0	10157265	3_prime_UTR_variant	0	NR	6e-40	39.2218		0.1017	[0.087-0.117] unit decrease	Illumina [6720657] (imputed)	N
5	rs12023489	1	63094207	rs11485618	2017-06-26	28334899	Spracklen CN	2017-02-21	Hum Mol Genet	www.ncbi.nlm.nih.gov/pubmed/28334899	Association analyses of East Asian individuals and trans-ancestry analyses with European individuals reveal new loci associated with cholesterol and triglyceride levels.	LDL cholesterol levels	32,285 East Asian ancestry individuals, 173,082 European ancestry individuals	8,478 Chinese ancestry individuals	1p31.3	ANGPTL3	DOCK7			ENSG00000116641	NA	NA	rs11485618-A	rs11485618	0	11485618	3_prime_UTR_variant	0	0.691	1e-31	31	(Trans-ethnic initial)	0.05	[0.042-0.058] unit increase (EA Beta value)	Affymetrix, Illumina [~ 1900000] (imputed)	N
5	rs12023489	1	63094207	rs11485618	2022-02-17	34503513	Harshfield EL	2021-09-10	BMC Med	www.ncbi.nlm.nih.gov/pubmed/34503513	Genome-wide analysis of blood lipid metabolites in over 5000 South Asians reveals biological insights at cardiometabolic disease loci.	Phosphatidylinositol(36:2)_[M-H]1- levels	5,662 Pakistani ancestry individuals	NA	1p31.3		DOCK7			ENSG00000116641	NA	NA	rs11485618-C	rs11485618	0	11485618	3_prime_UTR_variant	0	NR	8e-30	29.0969		0.0921	[0.076-0.108] unit increase	Illumina [6720657] (imputed)	N
5	rs12023489	1	63094692	rs10789118	2022-02-17	34503513	Harshfield EL	2021-09-10	BMC Med	www.ncbi.nlm.nih.gov/pubmed/34503513	Genome-wide analysis of blood lipid metabolites in over 5000 South Asians reveals biological insights at cardiometabolic disease loci.	Phosphatidylinositol(36:2)_[M-H]1- levels	5,662 Pakistani ancestry individuals	NA	1p31.3		DOCK7			ENSG00000116641	NA	NA	rs10789118-C	rs10789118	0	10789118	3_prime_UTR_variant	0	NR	3e-34	33.5229		0.0917	[0.077-0.106] unit decrease	Illumina [6720657] (imputed)	N
5	rs12023489	1	63095711	rs7520810	2022-02-17	34503513	Harshfield EL	2021-09-10	BMC Med	www.ncbi.nlm.nih.gov/pubmed/34503513	Genome-wide analysis of blood lipid metabolites in over 5000 South Asians reveals biological insights at cardiometabolic disease loci.	Phosphatidylinositol(36:2)_[M-H]1- levels	5,662 Pakistani ancestry individuals	NA	1p31.3		DOCK7			ENSG00000116641	NA	NA	rs7520810-T	rs7520810	0	7520810	intron_variant	0	NR	3e-10	9.52288		0.0561	[0.039-0.074] unit increase	Illumina [6720657] (imputed)	N
5	rs12023489	1	63096781	rs12025800	2022-02-17	34503513	Harshfield EL	2021-09-10	BMC Med	www.ncbi.nlm.nih.gov/pubmed/34503513	Genome-wide analysis of blood lipid metabolites in over 5000 South Asians reveals biological insights at cardiometabolic disease loci.	Phosphatidylinositol(36:2)_[M-H]1- levels	5,662 Pakistani ancestry individuals	NA	1p31.3		DOCK7			ENSG00000116641	NA	NA	rs12025800-C	rs12025800	0	12025800	intron_variant	0	NR	3e-27	26.5229		0.1222	[0.1-0.14] unit increase	Illumina [6720657] (imputed)	N
5	rs12023489	1	63098235	rs10789119	2022-02-17	34503513	Harshfield EL	2021-09-10	BMC Med	www.ncbi.nlm.nih.gov/pubmed/34503513	Genome-wide analysis of blood lipid metabolites in over 5000 South Asians reveals biological insights at cardiometabolic disease loci.	Phosphatidylinositol(36:2)_[M-H]1- levels	5,662 Pakistani ancestry individuals	NA	1p31.3		DOCK7			ENSG00000116641	NA	NA	rs10789119-T	rs10789119	0	10789119	intron_variant	0	NR	4e-34	33.3979		0.0905	[0.076-0.105] unit increase	Illumina [6720657] (imputed)	N
5	rs12023489	1	63098641	rs11207999	2022-02-17	34503513	Harshfield EL	2021-09-10	BMC Med	www.ncbi.nlm.nih.gov/pubmed/34503513	Genome-wide analysis of blood lipid metabolites in over 5000 South Asians reveals biological insights at cardiometabolic disease loci.	Phosphatidylinositol(36:2)_[M-H]1- levels	5,662 Pakistani ancestry individuals	NA	1p31.3		DOCK7			ENSG00000116641	NA	NA	rs11207999-A	rs11207999	0	11207999	intron_variant	0	NR	1e-30	30		0.1717	[0.14-0.2] unit decrease	Illumina [6720657] (imputed)	N
5	rs12023489	1	63099023	rs10889352	2022-02-17	34503513	Harshfield EL	2021-09-10	BMC Med	www.ncbi.nlm.nih.gov/pubmed/34503513	Genome-wide analysis of blood lipid metabolites in over 5000 South Asians reveals biological insights at cardiometabolic disease loci.	Phosphatidylinositol(36:2)_[M-H]1- levels	5,662 Pakistani ancestry individuals	NA	1p31.3		DOCK7			ENSG00000116641	NA	NA	rs10889352-T	rs10889352	0	10889352	intron_variant	0	NR	4e-32	31.3979		0.0891	[0.074-0.104] unit increase	Illumina [6720657] (imputed)	N
5	rs12023489	1	63099577	rs2366638	2022-02-17	34503513	Harshfield EL	2021-09-10	BMC Med	www.ncbi.nlm.nih.gov/pubmed/34503513	Genome-wide analysis of blood lipid metabolites in over 5000 South Asians reveals biological insights at cardiometabolic disease loci.	Phosphatidylinositol(36:2)_[M-H]1- levels	5,662 Pakistani ancestry individuals	NA	1p31.3		DOCK7			ENSG00000116641	NA	NA	rs2366638-G	rs2366638	0	2366638	synonymous_variant	0	NR	5e-13	12.301		0.0839	[0.061-0.107] unit increase	Illumina [6720657] (imputed)	N
5	rs12023489	1	63100045	rs777231403	2022-04-27	35213538	Richardson TG	2022-02-25	PLoS Biol	www.ncbi.nlm.nih.gov/pubmed/35213538	Characterising metabolomic signatures of lipid-modifying therapies through drug target mendelian randomisation.	Cholesterol to total lipids ratio in very large HDL	115,056 European ancestry individuals	NA	1p31.3		DOCK7			ENSG00000116641	NA	NA	rs777231403-G	rs777231403	0	777231403	intron_variant	0	0.650033	8e-39	38.0969		0.0537764	[0.046-0.062] unit decrease	NR [11722792] (imputed)	N
5	rs12023489	1	63100045	rs777231403	2022-04-27	35213538	Richardson TG	2022-02-25	PLoS Biol	www.ncbi.nlm.nih.gov/pubmed/35213538	Characterising metabolomic signatures of lipid-modifying therapies through drug target mendelian randomisation.	Cholesteryl esters to total lipids ratio in small HDL	115,082 European ancestry individuals	NA	1p31.3		DOCK7			ENSG00000116641	NA	NA	rs777231403-G	rs777231403	0	777231403	intron_variant	0	0.650021	6e-89	88.2218		0.0847647	[0.076-0.093] unit decrease	NR [11722792] (imputed)	N
5	rs12023489	1	63100045	rs777231403	2022-04-27	35213538	Richardson TG	2022-02-25	PLoS Biol	www.ncbi.nlm.nih.gov/pubmed/35213538	Characterising metabolomic signatures of lipid-modifying therapies through drug target mendelian randomisation.	Phospholipids to total lipids ratio in small HDL	115,082 European ancestry individuals	NA	1p31.3		DOCK7			ENSG00000116641	NA	NA	rs777231403-G	rs777231403	0	777231403	intron_variant	0	0.650021	9e-57	56.0458		0.0664122	[0.058-0.075] unit increase	NR [11722792] (imputed)	N
5	rs12023489	1	63101123	rs10789120	2022-02-17	34503513	Harshfield EL	2021-09-10	BMC Med	www.ncbi.nlm.nih.gov/pubmed/34503513	Genome-wide analysis of blood lipid metabolites in over 5000 South Asians reveals biological insights at cardiometabolic disease loci.	Phosphatidylinositol(36:2)_[M-H]1- levels	5,662 Pakistani ancestry individuals	NA	1p31.3		DOCK7			ENSG00000116641	NA	NA	rs10789120-G	rs10789120	0	10789120	non_coding_transcript_exon_variant	0	NR	4e-34	33.3979		0.1293	[0.11-0.15] unit decrease	Illumina [6720657] (imputed)	N
5	rs12023489	1	63103217	rs1570694	2019-12-10	31636271	Gallois A	2019-10-21	Nat Commun	www.ncbi.nlm.nih.gov/pubmed/31636271	A comprehensive study of metabolite genetics reveals strong pleiotropy and heterogeneity across time and context.	Serum metabolite levels (CMS)	6,263 Finnish ancestry men	NA	1p31.3	DOCK7	DOCK7			ENSG00000116641	NA	NA	rs1570694-?	rs1570694	0	1570694	intron_variant	0	NR	2e-10	9.69897	(XL_VLDL_P)	0.0464627	NR unit decrease	Illumina [609262]	N
5	rs12023489	1	63103217	rs1570694	2022-02-17	34503513	Harshfield EL	2021-09-10	BMC Med	www.ncbi.nlm.nih.gov/pubmed/34503513	Genome-wide analysis of blood lipid metabolites in over 5000 South Asians reveals biological insights at cardiometabolic disease loci.	Phosphatidylinositol(36:2)_[M-H]1- levels	5,662 Pakistani ancestry individuals	NA	1p31.3		DOCK7			ENSG00000116641	NA	NA	rs1570694-C	rs1570694	0	1570694	intron_variant	0	NR	1e-22	22		0.092	[0.074-0.11] unit decrease	Illumina [6720657] (imputed)	N
5	rs12023489	1	63103217	rs1570694	2022-11-17	36329257	Lee CJ	2022-11-03	Commun Biol	www.ncbi.nlm.nih.gov/pubmed/36329257	Phenome-wide analysis of Taiwan Biobank reveals novel glycemia-related loci and genetic risks for diabetes.	Very low density lipoprotein cholesterol levels	75,388 Taiwanese ancestry individuals	NA	1p31.3		DOCK7			ENSG00000116641	NA	NA	rs1570694-?	rs1570694	0	1570694	intron_variant	0	NR	6e-27	26.2218		0.95601	unit decrease	NR [5925277] (imputed)	N
5	rs12023489	1	63105253	rs6657050	2022-02-17	34503513	Harshfield EL	2021-09-10	BMC Med	www.ncbi.nlm.nih.gov/pubmed/34503513	Genome-wide analysis of blood lipid metabolites in over 5000 South Asians reveals biological insights at cardiometabolic disease loci.	Phosphatidylinositol(36:2)_[M-H]1- levels	5,662 Pakistani ancestry individuals	NA	1p31.3		DOCK7			ENSG00000116641	NA	NA	rs6657050-A	rs6657050	0	6657050	intron_variant	0	NR	2e-10	9.69897		0.0699	[0.048-0.091] unit decrease	Illumina [6720657] (imputed)	N
5	rs12023489	1	63105538	rs12047226	2019-02-14	29507422	Hoffmann TJ	2018-03-05	Nat Genet	www.ncbi.nlm.nih.gov/pubmed/29507422	A large electronic-health-record-based genome-wide study of serum lipids.	Low density lipoprotein cholesterol levels	76,627 European ancestry individuals, 7,795 Hispanic individuals, 6,855 East Asian ancestry individuals, 2,958 African American individuals, 439 South Asian ancestry individuals	NA	1p31.3	NR	DOCK7			ENSG00000116641	NA	NA	rs12047226-T	rs12047226	0	12047226	intron_variant	0	0.678	5e-14	13.301	(EA)	0.038	unit increase	Affymetrix [at least 7091467] (imputed)	N
5	rs12023489	1	63105538	rs12047226	2019-02-14	29507422	Hoffmann TJ	2018-03-05	Nat Genet	www.ncbi.nlm.nih.gov/pubmed/29507422	A large electronic-health-record-based genome-wide study of serum lipids.	Low density lipoprotein cholesterol levels	76,627 European ancestry individuals, 7,795 Hispanic individuals, 6,855 East Asian ancestry individuals, 2,958 African American individuals, 439 South Asian ancestry individuals	NA	1p31.3	NR	DOCK7			ENSG00000116641	NA	NA	rs12047226-T	rs12047226	0	12047226	intron_variant	0	NR	3e-18	17.5229		0.04	unit increase	Affymetrix [at least 7091467] (imputed)	N
5	rs12023489	1	63105538	rs12047226	2019-02-14	29507422	Hoffmann TJ	2018-03-05	Nat Genet	www.ncbi.nlm.nih.gov/pubmed/29507422	A large electronic-health-record-based genome-wide study of serum lipids.	Triglycerides	76,627 European ancestry individuals, 7,795 Hispanic individuals, 6,855 East Asian ancestry individuals, 2,958 African American individuals, 439 South Asian ancestry individuals	NA	1p31.3	NR	DOCK7			ENSG00000116641	NA	NA	rs12047226-T	rs12047226	0	12047226	intron_variant	0	0.678	2e-43	42.699	(EA)	0.061	unit increase	Affymetrix [at least 7091467] (imputed)	N
5	rs12023489	1	63105538	rs12047226	2019-02-14	29507422	Hoffmann TJ	2018-03-05	Nat Genet	www.ncbi.nlm.nih.gov/pubmed/29507422	A large electronic-health-record-based genome-wide study of serum lipids.	Triglycerides	76,627 European ancestry individuals, 7,795 Hispanic individuals, 6,855 East Asian ancestry individuals, 2,958 African American individuals, 439 South Asian ancestry individuals	NA	1p31.3	NR	DOCK7			ENSG00000116641	NA	NA	rs12047226-T	rs12047226	0	12047226	intron_variant	0	0.66	9e-07	6.04576	(Hispanic)	0.071	unit increase	Affymetrix [at least 7091467] (imputed)	N
5	rs12023489	1	63105538	rs12047226	2019-02-14	29507422	Hoffmann TJ	2018-03-05	Nat Genet	www.ncbi.nlm.nih.gov/pubmed/29507422	A large electronic-health-record-based genome-wide study of serum lipids.	Triglycerides	76,627 European ancestry individuals, 7,795 Hispanic individuals, 6,855 East Asian ancestry individuals, 2,958 African American individuals, 439 South Asian ancestry individuals	NA	1p31.3	NR	DOCK7			ENSG00000116641	NA	NA	rs12047226-T	rs12047226	0	12047226	intron_variant	0	NR	6e-52	51.2218		0.061	unit increase	Affymetrix [at least 7091467] (imputed)	N
5	rs12023489	1	63105538	rs12047226	2019-02-14	29507422	Hoffmann TJ	2018-03-05	Nat Genet	www.ncbi.nlm.nih.gov/pubmed/29507422	A large electronic-health-record-based genome-wide study of serum lipids.	Total cholesterol levels	76,627 European ancestry individuals, 7,795 Hispanic individuals, 6,855 East Asian ancestry individuals, 2,958 African American individuals, 439 South Asian ancestry individuals	NA	1p31.3	NR	DOCK7			ENSG00000116641	NA	NA	rs12047226-T	rs12047226	0	12047226	intron_variant	0	0.678	2e-35	34.699	(EA)	0.061	unit increase	Affymetrix [at least 7091467] (imputed)	N
5	rs12023489	1	63105538	rs12047226	2019-02-14	29507422	Hoffmann TJ	2018-03-05	Nat Genet	www.ncbi.nlm.nih.gov/pubmed/29507422	A large electronic-health-record-based genome-wide study of serum lipids.	Total cholesterol levels	76,627 European ancestry individuals, 7,795 Hispanic individuals, 6,855 East Asian ancestry individuals, 2,958 African American individuals, 439 South Asian ancestry individuals	NA	1p31.3	NR	DOCK7			ENSG00000116641	NA	NA	rs12047226-T	rs12047226	0	12047226	intron_variant	0	0.66	6e-09	8.22185	(Hispanic)	0.093	unit increase	Affymetrix [at least 7091467] (imputed)	N
5	rs12023489	1	63105538	rs12047226	2019-02-14	29507422	Hoffmann TJ	2018-03-05	Nat Genet	www.ncbi.nlm.nih.gov/pubmed/29507422	A large electronic-health-record-based genome-wide study of serum lipids.	Total cholesterol levels	76,627 European ancestry individuals, 7,795 Hispanic individuals, 6,855 East Asian ancestry individuals, 2,958 African American individuals, 439 South Asian ancestry individuals	NA	1p31.3	NR	DOCK7			ENSG00000116641	NA	NA	rs12047226-T	rs12047226	0	12047226	intron_variant	0	NR	3e-45	44.5229		0.063	unit increase	Affymetrix [at least 7091467] (imputed)	N
5	rs12023489	1	63105538	rs12047226	2022-02-17	34503513	Harshfield EL	2021-09-10	BMC Med	www.ncbi.nlm.nih.gov/pubmed/34503513	Genome-wide analysis of blood lipid metabolites in over 5000 South Asians reveals biological insights at cardiometabolic disease loci.	Phosphatidylinositol(36:2)_[M-H]1- levels	5,662 Pakistani ancestry individuals	NA	1p31.3		DOCK7			ENSG00000116641	NA	NA	rs12047226-C	rs12047226	0	12047226	intron_variant	0	NR	4e-27	26.3979		0.1101	[0.09-0.13] unit decrease	Illumina [6720657] (imputed)	N
5	rs12023489	1	63106767	rs7539035	2022-02-17	34503513	Harshfield EL	2021-09-10	BMC Med	www.ncbi.nlm.nih.gov/pubmed/34503513	Genome-wide analysis of blood lipid metabolites in over 5000 South Asians reveals biological insights at cardiometabolic disease loci.	Phosphatidylinositol(36:2)_[M-H]1- levels	5,662 Pakistani ancestry individuals	NA	1p31.3		DOCK7			ENSG00000116641	NA	NA	rs7539035-G	rs7539035	0	7539035	intron_variant	0	NR	3e-10	9.52288		0.0478	[0.033-0.063] unit increase	Illumina [6720657] (imputed)	N
5	rs12023489	1	63107526	rs995000	2017-06-26	28334899	Spracklen CN	2017-02-21	Hum Mol Genet	www.ncbi.nlm.nih.gov/pubmed/28334899	Association analyses of East Asian individuals and trans-ancestry analyses with European individuals reveal new loci associated with cholesterol and triglyceride levels.	Triglyceride levels	18,421 East Asian ancestry individuals	38,060 East Asian ancestry individuals	1p31.3	ANGPTL3	DOCK7			ENSG00000116641	NA	NA	rs995000-T	rs995000	0	995000	intron_variant	0	0.18	2e-10	9.69897	(BMI unadjusted)	0.085	[0.06-0.11] unit decrease	Affymetrix, Illumina [~ 2400000] (imputed)	N
5	rs12023489	1	63107526	rs995000	2017-06-26	28334899	Spracklen CN	2017-02-21	Hum Mol Genet	www.ncbi.nlm.nih.gov/pubmed/28334899	Association analyses of East Asian individuals and trans-ancestry analyses with European individuals reveal new loci associated with cholesterol and triglyceride levels.	Triglyceride levels	28,183 East Asian ancestry individuals, 177,861 European ancestry individuals	10,857 Chinese ancestry individuals	1p31.3	ANGPTL3	DOCK7			ENSG00000116641	NA	NA	rs995000-T	rs995000	0	995000	intron_variant	0	0.309	3e-92	91.5229	(Trans-ethnic initial)	0.0691	[0.062-0.076] unit decrease (EA Beta values)	Affymetrix, Illumina [up to 1900000] (imputed)	N
5	rs12023489	1	63107526	rs995000	2017-06-26	28334899	Spracklen CN	2017-02-21	Hum Mol Genet	www.ncbi.nlm.nih.gov/pubmed/28334899	Association analyses of East Asian individuals and trans-ancestry analyses with European individuals reveal new loci associated with cholesterol and triglyceride levels.	Triglyceride levels	28,183 East Asian ancestry individuals, 177,861 European ancestry individuals	10,857 Chinese ancestry individuals	1p31.3	ANGPTL3	DOCK7			ENSG00000116641	NA	NA	rs995000-T	rs995000	0	995000	intron_variant	0	0.188	1e-13	13	(Asian initial, BMI unadjusted)	0.0808	[0.059-0.102] unit decrease	Affymetrix, Illumina [up to 1900000] (imputed)	N
5	rs12023489	1	63107526	rs995000	2018-11-26	30275531	Klarin D	2018-10-01	Nat Genet	www.ncbi.nlm.nih.gov/pubmed/30275531	Genetics of blood lipids among ~300,000 multi-ethnic participants of the Million Veteran Program.	LDL cholesterol	215,551 European ancestry individuals, 57,332 African American individuals, 24,743 Hispanic individuals	Up to 319,677 individuals	1p31.3	DOCK7	DOCK7			ENSG00000116641	NA	NA	rs995000-T	rs995000	0	995000	intron_variant	0	0.3452	6e-22	21.2218		0.0265	[0.021-0.032] mg dl-1 decrease	Affymetrix [up to 31400000] (imputed)	N
5	rs12023489	1	63107526	rs995000	2018-11-26	30275531	Klarin D	2018-10-01	Nat Genet	www.ncbi.nlm.nih.gov/pubmed/30275531	Genetics of blood lipids among ~300,000 multi-ethnic participants of the Million Veteran Program.	Total cholesterol levels	215,551 European ancestry individuals, 57,332 African American individuals, 24,743 Hispanic individuals	Up to 319,677 individuals	1p31.3	DOCK7	DOCK7			ENSG00000116641	NA	NA	rs995000-T	rs995000	0	995000	intron_variant	0	0.3454	6e-112	111.222		0.0618	[0.056-0.067] mg dl-1 decrease	Affymetrix [up to 31400000] (imputed)	N
5	rs12023489	1	63107526	rs995000	2022-11-17	34887591	Graham SE	2021-12-09	Nature	www.ncbi.nlm.nih.gov/pubmed/34887591	The power of genetic diversity in genome-wide association studies of lipids.	Total cholesterol levels	40,963 South Asian ancestry individuals, 48,057 Hispanic individuals, 99,432 Admixed African or African ancestry individuals, 146,492 East Asian ancestry individuals, 1,320,016 European ancestry individuals	NA	1p31.3		DOCK7			ENSG00000116641	NA	NA	rs995000-?	rs995000	0	995000	intron_variant	0	NR	1E-519	519		NA		NR [52000000] (imputed)	N
5	rs12023489	1	63107526	rs995000	2022-02-17	34503513	Harshfield EL	2021-09-10	BMC Med	www.ncbi.nlm.nih.gov/pubmed/34503513	Genome-wide analysis of blood lipid metabolites in over 5000 South Asians reveals biological insights at cardiometabolic disease loci.	Phosphatidylinositol(36:2)_[M-H]1- levels	5,662 Pakistani ancestry individuals	NA	1p31.3		DOCK7			ENSG00000116641	NA	NA	rs995000-C	rs995000	0	995000	intron_variant	0	NR	8e-10	9.09691		0.0733	[0.05-0.097] unit decrease	Illumina [6720657] (imputed)	N
5	rs12023489	1	63108374	rs11208000	2022-02-17	34503513	Harshfield EL	2021-09-10	BMC Med	www.ncbi.nlm.nih.gov/pubmed/34503513	Genome-wide analysis of blood lipid metabolites in over 5000 South Asians reveals biological insights at cardiometabolic disease loci.	Phosphatidylinositol(36:2)_[M-H]1- levels	5,662 Pakistani ancestry individuals	NA	1p31.3		DOCK7			ENSG00000116641	NA	NA	rs11208000-A	rs11208000	0	11208000	intron_variant	0	NR	1e-30	30		0.0944	[0.078-0.11] unit decrease	Illumina [6720657] (imputed)	N
5	rs12023489	1	63111069	rs993013	2022-02-17	34503513	Harshfield EL	2021-09-10	BMC Med	www.ncbi.nlm.nih.gov/pubmed/34503513	Genome-wide analysis of blood lipid metabolites in over 5000 South Asians reveals biological insights at cardiometabolic disease loci.	Phosphatidylinositol(36:2)_[M-H]1- levels	5,662 Pakistani ancestry individuals	NA	1p31.3		DOCK7			ENSG00000116641	NA	NA	rs993013-C	rs993013	0	993013	intron_variant	0	NR	8e-10	9.09691		0.0329	[0.022-0.043] unit increase	Illumina [6720657] (imputed)	N
5	rs12023489	1	63112320	rs1168085	2022-02-17	34503513	Harshfield EL	2021-09-10	BMC Med	www.ncbi.nlm.nih.gov/pubmed/34503513	Genome-wide analysis of blood lipid metabolites in over 5000 South Asians reveals biological insights at cardiometabolic disease loci.	Phosphatidylinositol(36:2)_[M-H]1- levels	5,662 Pakistani ancestry individuals	NA	1p31.3		DOCK7			ENSG00000116641	NA	NA	rs1168085-C	rs1168085	0	1168085	intron_variant	0	NR	2e-28	27.699		0.1204	[0.099-0.142] unit increase	Illumina [6720657] (imputed)	N
5	rs12023489	1	63112389	rs1168086	2022-02-17	34503513	Harshfield EL	2021-09-10	BMC Med	www.ncbi.nlm.nih.gov/pubmed/34503513	Genome-wide analysis of blood lipid metabolites in over 5000 South Asians reveals biological insights at cardiometabolic disease loci.	Phosphatidylinositol(36:2)_[M-H]1- levels	5,662 Pakistani ancestry individuals	NA	1p31.3		DOCK7			ENSG00000116641	NA	NA	rs1168086-G	rs1168086	0	1168086	intron_variant	0	NR	2e-28	27.699		0.0849	[0.07-0.1] unit increase	Illumina [6720657] (imputed)	N
5	rs12023489	1	63113511	rs746735	2022-02-17	34503513	Harshfield EL	2021-09-10	BMC Med	www.ncbi.nlm.nih.gov/pubmed/34503513	Genome-wide analysis of blood lipid metabolites in over 5000 South Asians reveals biological insights at cardiometabolic disease loci.	Phosphatidylinositol(36:2)_[M-H]1- levels	5,662 Pakistani ancestry individuals	NA	1p31.3		DOCK7			ENSG00000116641	NA	NA	rs746735-A	rs746735	0	746735	intron_variant	0	NR	3e-10	9.52288		0.044	[0.03-0.058] unit increase	Illumina [6720657] (imputed)	N
5	rs12023489	1	63113719	rs1168089	2022-02-17	34503513	Harshfield EL	2021-09-10	BMC Med	www.ncbi.nlm.nih.gov/pubmed/34503513	Genome-wide analysis of blood lipid metabolites in over 5000 South Asians reveals biological insights at cardiometabolic disease loci.	Phosphatidylinositol(36:2)_[M-H]1- levels	5,662 Pakistani ancestry individuals	NA	1p31.3		DOCK7			ENSG00000116641	NA	NA	rs1168089-T	rs1168089	0	1168089	intron_variant	0	NR	3e-28	27.5229		0.0755	[0.062-0.089] unit decrease	Illumina [6720657] (imputed)	N
5	rs12023489	1	63116227	rs1168093	2022-02-17	34503513	Harshfield EL	2021-09-10	BMC Med	www.ncbi.nlm.nih.gov/pubmed/34503513	Genome-wide analysis of blood lipid metabolites in over 5000 South Asians reveals biological insights at cardiometabolic disease loci.	Phosphatidylinositol(36:2)_[M-H]1- levels	5,662 Pakistani ancestry individuals	NA	1p31.3		DOCK7			ENSG00000116641	NA	NA	rs1168093-C	rs1168093	0	1168093	intron_variant	0	NR	3e-28	27.5229		0.0755	[0.062-0.089] unit decrease	Illumina [6720657] (imputed)	N
5	rs12023489	1	63117010	rs112957492	2022-05-06	35459240	Said S	2022-04-22	Nat Commun	www.ncbi.nlm.nih.gov/pubmed/35459240	Genetic analysis of over half a million people characterises C-reactive protein loci.	C-reactive protein levels	575,531 European ancestry individuals	NA	1p31.3		DOCK7			ENSG00000116641	NA	NA	rs112957492-T	rs112957492	0	112957492	intron_variant	0	NR	2e-10	9.69897		0.0136	[0.0095-0.0177] unit increase	NR [11106737] (imputed)	N
5	rs12023489	1	63118196	rs10889353	2013-09-24	19936222	Chasman DI	2009-11-20	PLoS Genet	www.ncbi.nlm.nih.gov/pubmed/19936222	Forty-three loci associated with plasma lipoprotein size, concentration, and cholesterol content in genome-wide analysis.	Lipid metabolism phenotypes	Up to 17,296 European ancestry female individuals	Up to 2,700 individuals, Up to 2,000 European ancestry cardiovascular heart disease cases and controls	1p31.3	ANGPTL3	DOCK7			ENSG00000116641	NA	NA	rs10889353-?	rs10889353	0	10889353	intron_variant	0	NR	1e-13	13	(TG.by.NMR, whole)	0.033	[NR] unit decrease	Illumina [335603]	N
5	rs12023489	1	63118196	rs10889353	2013-09-24	19936222	Chasman DI	2009-11-20	PLoS Genet	www.ncbi.nlm.nih.gov/pubmed/19936222	Forty-three loci associated with plasma lipoprotein size, concentration, and cholesterol content in genome-wide analysis.	Lipid metabolism phenotypes	Up to 17,296 European ancestry female individuals	Up to 2,700 individuals, Up to 2,000 European ancestry cardiovascular heart disease cases and controls	1p31.3	ANGPTL3	DOCK7			ENSG00000116641	NA	NA	rs10889353-?	rs10889353	0	10889353	intron_variant	0	NR	2e-11	10.699	(TG.by.NMR, fasting)	0.035	[NR] unit decrease	Illumina [335603]	N
5	rs12023489	1	63118196	rs10889353	2013-09-24	19936222	Chasman DI	2009-11-20	PLoS Genet	www.ncbi.nlm.nih.gov/pubmed/19936222	Forty-three loci associated with plasma lipoprotein size, concentration, and cholesterol content in genome-wide analysis.	Lipid metabolism phenotypes	Up to 17,296 European ancestry female individuals	Up to 2,700 individuals, Up to 2,000 European ancestry cardiovascular heart disease cases and controls	1p31.3	ANGPTL3	DOCK7			ENSG00000116641	NA	NA	rs10889353-?	rs10889353	0	10889353	intron_variant	0	NR	3e-10	9.52288	(VLDL.medium, fasting)	1.32	[NR] unit decrease	Illumina [335603]	N
5	rs12023489	1	63118196	rs10889353	2013-09-24	19936222	Chasman DI	2009-11-20	PLoS Genet	www.ncbi.nlm.nih.gov/pubmed/19936222	Forty-three loci associated with plasma lipoprotein size, concentration, and cholesterol content in genome-wide analysis.	Lipid metabolism phenotypes	Up to 17,296 European ancestry female individuals	Up to 2,700 individuals, Up to 2,000 European ancestry cardiovascular heart disease cases and controls	1p31.3	ANGPTL3	DOCK7			ENSG00000116641	NA	NA	rs10889353-?	rs10889353	0	10889353	intron_variant	0	NR	7e-10	9.1549	(VLDL.small, whole)	1.323	[NR] unit decrease	Illumina [335603]	N
5	rs12023489	1	63118196	rs10889353	2013-09-24	19936222	Chasman DI	2009-11-20	PLoS Genet	www.ncbi.nlm.nih.gov/pubmed/19936222	Forty-three loci associated with plasma lipoprotein size, concentration, and cholesterol content in genome-wide analysis.	Lipid metabolism phenotypes	Up to 17,296 European ancestry female individuals	Up to 2,700 individuals, Up to 2,000 European ancestry cardiovascular heart disease cases and controls	1p31.3	ANGPTL3	DOCK7			ENSG00000116641	NA	NA	rs10889353-?	rs10889353	0	10889353	intron_variant	0	NR	1e-12	12	(VLDL.total, fasting)	2.688	[NR] unit decrease	Illumina [335603]	N
5	rs12023489	1	63118196	rs10889353	2013-09-24	19936222	Chasman DI	2009-11-20	PLoS Genet	www.ncbi.nlm.nih.gov/pubmed/19936222	Forty-three loci associated with plasma lipoprotein size, concentration, and cholesterol content in genome-wide analysis.	Lipid metabolism phenotypes	Up to 17,296 European ancestry female individuals	Up to 2,700 individuals, Up to 2,000 European ancestry cardiovascular heart disease cases and controls	1p31.3	ANGPTL3	DOCK7			ENSG00000116641	NA	NA	rs10889353-?	rs10889353	0	10889353	intron_variant	0	NR	1e-14	14	(VLDL.total, whole)	2.973	[NR] unit decrease	Illumina [335603]	N
5	rs12023489	1	63118196	rs10889353	2009-01-12	19060911	Aulchenko YS	2008-12-07	Nat Genet	www.ncbi.nlm.nih.gov/pubmed/19060911	Loci influencing lipid levels and coronary heart disease risk in 16 European population cohorts.	Cholesterol, total	21,848 European ancestry individuals, 714 Orcadian individuals	NA	1p31.3	DOCK7	DOCK7			ENSG00000116641	NA	NA	rs10889353-C	rs10889353	0	10889353	intron_variant	0	0.32	4e-12	11.3979		0.08	[NR] s.d. decrease	Affymetrix, Illumina [up to 600000]	N
5	rs12023489	1	63118196	rs10889353	2009-01-12	19060911	Aulchenko YS	2008-12-07	Nat Genet	www.ncbi.nlm.nih.gov/pubmed/19060911	Loci influencing lipid levels and coronary heart disease risk in 16 European population cohorts.	LDL cholesterol	17,083 European ancestry individuals, 714 Orcadian individuals	NA	1p31.3	DOCK7	DOCK7			ENSG00000116641	NA	NA	rs10889353-C	rs10889353	0	10889353	intron_variant	0	0.32	8e-06	5.09691		0.06	[NR] s.d. decrease	Affymetrix, Illumina [up to 600000]	N
5	rs12023489	1	63118196	rs10889353	2013-09-04	20139978	Kamatani Y	2010-02-07	Nat Genet	www.ncbi.nlm.nih.gov/pubmed/20139978	Genome-wide association study of hematological and biochemical traits in a Japanese population.	Triglycerides	8,993 Japanese ancestry individuals	NA	1p31.3	ANGPTL3	DOCK7			ENSG00000116641	NA	NA	rs10889353-C	rs10889353	0	10889353	intron_variant	0	0.14	2e-09	8.69897		0.126	[0.085-0.167] unit decrease	Illumina [561583]	N
5	rs12023489	1	63118196	rs10889353	2009-01-12	19060906	Kathiresan S	2008-12-07	Nat Genet	www.ncbi.nlm.nih.gov/pubmed/19060906	Common variants at 30 loci contribute to polygenic dyslipidemia.	Triglycerides	19,840 European ancestry individuals	Up to 20,623 European ancestry individuals	1p31.3	ANGPTL3	DOCK7			ENSG00000116641	NA	NA	rs10889353-C	rs10889353	0	10889353	intron_variant	0	0.33	3e-07	6.52288		0.05	[0.01-0.09] s.d. decrease	Affymetrix, Illumina [~ 2600000] (imputed)	N
5	rs12023489	1	63118196	rs10889353	2019-07-02	31217584	Wojcik GL	2019-06-19	Nature	www.ncbi.nlm.nih.gov/pubmed/31217584	Genetic analyses of diverse populations improves discovery for complex traits.	Total cholesterol levels	10,137 African American individuals, 17,802 Hispanic/Latino individuals, 2,387 Asian ancestry individuals, 1,915 Native Hawaiian ancestry individuals, 604 Native American ancestry individuals, 340 individuals	NA	1p31.3	NR	DOCK7			ENSG00000116641	NA	NA	rs10889353-?	rs10889353	0	10889353	intron_variant	0	NR	2e-20	19.699		3.36279	[2.65-4.08] unit decrease	Illumina [32003504] (imputed)	N
5	rs12023489	1	63118196	rs10889353	2019-07-01	31217584	Wojcik GL	2019-06-19	Nature	www.ncbi.nlm.nih.gov/pubmed/31217584	Genetic analyses of diverse populations improves discovery for complex traits.	Low density lipoprotein cholesterol levels	9,720 African American individuals, 17,373 Hispanic/Latino individuals, 2,316 Asian ancestry individuals, 1,900 Native Hawaiian ancestry individuals, 591 Native American ancestry individuals, 321 individuals	NA	1p31.3	NR	DOCK7			ENSG00000116641	NA	NA	rs10889353-?	rs10889353	0	10889353	intron_variant	0	NR	8e-10	9.09691		2.00534	[1.36-2.65] unit decrease	Illumina [31808917] (imputed)	N
5	rs12023489	1	63118196	rs10889353	2019-07-02	31217584	Wojcik GL	2019-06-19	Nature	www.ncbi.nlm.nih.gov/pubmed/31217584	Genetic analyses of diverse populations improves discovery for complex traits.	Triglyceride levels	9,980 African American individuals, 17,856 Hispanic/Latino individuals, 2,381 Asian ancestry individuals, 1,915 Native Hawaiian ancestry individuals, 604 Native American ancestry individuals, 360 individuals	NA	1p31.3	NR	DOCK7			ENSG00000116641	NA	NA	rs10889353-?	rs10889353	0	10889353	intron_variant	0	NR	5e-24	23.301		0.0425807	[0.034-0.051] unit decrease	Illumina [31978265] (imputed)	N
5	rs12023489	1	63118196	rs10889353	2022-02-17	34503513	Harshfield EL	2021-09-10	BMC Med	www.ncbi.nlm.nih.gov/pubmed/34503513	Genome-wide analysis of blood lipid metabolites in over 5000 South Asians reveals biological insights at cardiometabolic disease loci.	Phosphatidylinositol(36:2)_[M-H]1- levels	5,662 Pakistani ancestry individuals	NA	1p31.3		DOCK7			ENSG00000116641	NA	NA	rs10889353-G	rs10889353	0	10889353	intron_variant	0	NR	4e-32	31.3979		0.1012	[0.084-0.118] unit decrease	Illumina [6720657] (imputed)	N
5	rs12023489	1	63118196	rs10889353	2022-09-29	35945198	Huang QQ	2022-08-09	Nat Commun	www.ncbi.nlm.nih.gov/pubmed/35945198	Transferability of genetic loci and polygenic scores for cardiometabolic traits in British Pakistani and Bangladeshi individuals.	Total cholesterol levels	22,000 Pakistani and Bangladeshi ancestry individuals	NA	1p31.3		DOCK7			ENSG00000116641	NA	NA	rs10889353-C	rs10889353	0	10889353	intron_variant	0	0.4	2e-10	9.69897		0.07	[0.05-0.09] unit decrease	Illumina [9527863] (imputed)	N
5	rs12023489	1	63118196	rs10889353	2022-09-29	35945198	Huang QQ	2022-08-09	Nat Commun	www.ncbi.nlm.nih.gov/pubmed/35945198	Transferability of genetic loci and polygenic scores for cardiometabolic traits in British Pakistani and Bangladeshi individuals.	Triacylglyceride levels	22,000 Pakistani and Bangladeshi ancestry individuals	NA	1p31.3		DOCK7			ENSG00000116641	NA	NA	rs10889353-C	rs10889353	0	10889353	intron_variant	0	0.4	9e-09	8.04576		0.07	[0.05-0.09] unit decrease	Illumina [9527863] (imputed)	N
5	rs12023489	1	63120371	rs1168097	2022-02-17	34503513	Harshfield EL	2021-09-10	BMC Med	www.ncbi.nlm.nih.gov/pubmed/34503513	Genome-wide analysis of blood lipid metabolites in over 5000 South Asians reveals biological insights at cardiometabolic disease loci.	Phosphatidylinositol(36:2)_[M-H]1- levels	5,662 Pakistani ancestry individuals	NA	1p31.3		DOCK7			ENSG00000116641	NA	NA	rs1168097-C	rs1168097	0	1168097	intron_variant	0	NR	3e-28	27.5229		0.1528	[0.13-0.18] unit decrease	Illumina [6720657] (imputed)	N
5	rs12023489	1	63121294	rs1168098	2022-02-17	34503513	Harshfield EL	2021-09-10	BMC Med	www.ncbi.nlm.nih.gov/pubmed/34503513	Genome-wide analysis of blood lipid metabolites in over 5000 South Asians reveals biological insights at cardiometabolic disease loci.	Phosphatidylinositol(36:2)_[M-H]1- levels	5,662 Pakistani ancestry individuals	NA	1p31.3		DOCK7			ENSG00000116641	NA	NA	rs1168098-G	rs1168098	0	1168098	intron_variant	0	NR	3e-28	27.5229		0.1211	[0.1-0.143] unit decrease	Illumina [6720657] (imputed)	N
5	rs12023489	1	63122859	rs1168099	2022-02-17	34503513	Harshfield EL	2021-09-10	BMC Med	www.ncbi.nlm.nih.gov/pubmed/34503513	Genome-wide analysis of blood lipid metabolites in over 5000 South Asians reveals biological insights at cardiometabolic disease loci.	Phosphatidylinositol(36:2)_[M-H]1- levels	5,662 Pakistani ancestry individuals	NA	1p31.3		DOCK7			ENSG00000116641	NA	NA	rs1168099-A	rs1168099	0	1168099	intron_variant	0	NR	3e-28	27.5229		0.1526	[0.13-0.18] unit decrease	Illumina [6720657] (imputed)	N
5	rs12023489	1	63122859	rs1168099	2022-07-05	35668104	Cadby G	2022-06-06	Nat Commun	www.ncbi.nlm.nih.gov/pubmed/35668104	Comprehensive genetic analysis of the human lipidome identifies loci associated with lipid homeostasis with links to coronary artery disease.	Total Phosphatidylinositol levels	6,057 European ancestry individuals	NA	1p31.3		DOCK7			ENSG00000116641	NA	NA	rs1168099-A	rs1168099	0	1168099	intron_variant	0	NR	7e-34	33.1549		NA		Illumina [14981503] (imputed)	N
5	rs12023489	1	63122859	rs1168099	2022-07-05	35668104	Cadby G	2022-06-06	Nat Commun	www.ncbi.nlm.nih.gov/pubmed/35668104	Comprehensive genetic analysis of the human lipidome identifies loci associated with lipid homeostasis with links to coronary artery disease.	Phosphatidylinositol (18:0_20:2) levels	4,492 European ancestry individuals	1,565 European ancestry individuals	1p31.3		DOCK7			ENSG00000116641	NA	NA	rs1168099-A	rs1168099	0	1168099	intron_variant	0	NR	8e-11	10.0969		0.149	[0.1-0.19] unit increase	Illumina [13869437] (imputed)	N
5	rs12023489	1	63124465	rs4495740	2020-01-07	31719535	Noordam R	2019-11-12	Nat Commun	www.ncbi.nlm.nih.gov/pubmed/31719535	Multi-ancestry sleep-by-SNP interaction analysis in 126,926 individuals reveals lipid loci stratified by sleep duration.	Triglyceride levels x long total sleep time interaction (2df test)	at least 2,926 African American long sleepers, 364 Chinese ancestry long sleepers, 112 Asian ancestry long sleepers, at least 7,664 European ancestry long sleepers, 1,038 Hispanic/Latino long sleepers, up to 11,906 African American controls, 1,449 Chinese ancestry controls, 454 Asian ancestry controls, at least 31,986 European ancestry controls, 4,091 Hispanic/Latino controls	at least 217 African American long sleepers, 317 East Asian ancestry long sleepers, up to 5,171 European ancestry long sleepers, 2,515 Hispanic long sleepers, at least 928 African American controls, 1,301 East Asian ancestry controls, up to 20,961 European ancestry controls, 10,064 Hispanic controls	1p31.3	DOCK7	DOCK7			ENSG00000116641	NA	NA	rs4495740-?	rs4495740	0	4495740	intron_variant	0	NR	8e-47	46.0969		0.02987	[0.026-0.034] unit increase	Affymetrix, Illumina [up to 2533153] (imputed)	N
5	rs12023489	1	63124465	rs4495740	2019-03-12	30670697	Kilpelainen TO	2019-01-22	Nat Commun	www.ncbi.nlm.nih.gov/pubmed/30670697	Multi-ancestry study of blood lipid levels identifies four loci interacting with physical activity.	Triglycerides x physical activity interaction (2df test)	7,294 African American inactive individuals, 12,832 African American active individuals, 1,352 Asian ancestry inactive individuals, 3,049 Asian ancestry active individuals, 20,622 European ancestry inactive individuals, 51,480 European ancestry active individuals, 2,166 Hispanic or Latin American inactive individuals, 3,486 Hispanic or Latin American active individuals	580 African American inactive individuals, 1,540 African American active individuals, 1,217 South African Black ancestry inactive individuals, 389 South African Black ancestry active individuals, 765 East Asian ancestry inactive individuals, 1,814 East Asian ancestry active individuals, 724 South Asian ancestry inactive individuals, 1,424 South Asian ancestry active individuals, 32,456 European ancestry inactive individuals, 49,510 European ancestry active individuals, 2,619 Hispanic inactive individuals, 8,803 Hispanic active individuals	1p31.3	NR	DOCK7			ENSG00000116641	NA	NA	rs4495740-T	rs4495740	0	4495740	intron_variant	0	0.6678	2e-86	85.699		NA		Affymetrix, Illumina [at least 2500000] (imputed)	N
5	rs12023489	1	63124465	rs4495740	2019-07-05	30698716	de Vries PS	2019-01-29	Am J Epidemiol	www.ncbi.nlm.nih.gov/pubmed/30698716	Multi-Ancestry Genome-Wide Association Study of Lipid Levels Incorporating Gene-Alcohol Interactions.	Triglyceride levels x alcohol consumption (drinkers vs non-drinkers) interaction (2df)	56,505 European ancestry current drinkers, 9,870 African American current drinkers, 2,491 Asian ancestry current drinkers, 2,528 Hispanic current drinkers, 33,388 European ancestry non-drinkers, 11,119 African American non-drinkers, 9,959 Asian ancestry non-drinkers, 1,466 Hispanic non-drinkers	107,548 European ancestry current drinkers, 2,028 African American or Afro-Caribbean current drinkers, 41,240 Asian ancestry current drinkers, 6,622 Hispanic individuals, 1,984 Brazilian ancestry individuals, 29,438 European ancestry non-drinkers, 2,447 African American or Afro-Caribbean non-drinkers, 67,191 Asian ancestry non-drinkers, 7,092 Hispanic non-drinkers, 1,668 Brazilian ancestry non-drinkers	1p31.3	DOCK7	DOCK7			ENSG00000116641	NA	NA	rs4495740-G	rs4495740	0	4495740	intron_variant	0	NR	1e-78	78	(EA)	NA		Affymetrix, Illumina [NR] (imputed)	N
5	rs12023489	1	63124465	rs4495740	2019-07-05	30698716	de Vries PS	2019-01-29	Am J Epidemiol	www.ncbi.nlm.nih.gov/pubmed/30698716	Multi-Ancestry Genome-Wide Association Study of Lipid Levels Incorporating Gene-Alcohol Interactions.	HDL cholesterol levels x alcohol consumption (drinkers vs non-drinkers) interaction (2df)	56,505 European ancestry current drinkers, 9,870 African American current drinkers, 2,491 Asian ancestry current drinkers, 2,528 Hispanic current drinkers, 33,388 European ancestry non-drinkers, 11,119 African American non-drinkers, 9,959 Asian ancestry non-drinkers, 1,466 Hispanic non-drinkers	107,548 European ancestry current drinkers, 2,028 African American or Afro-Caribbean current drinkers, 41,240 Asian ancestry current drinkers, 6,622 Hispanic individuals, 1,984 Brazilian ancestry individuals, 29,438 European ancestry non-drinkers, 2,447 African American or Afro-Caribbean non-drinkers, 67,191 Asian ancestry non-drinkers, 7,092 Hispanic non-drinkers, 1,668 Brazilian ancestry non-drinkers	1p31.3	DOCK7	DOCK7			ENSG00000116641	NA	NA	rs4495740-G	rs4495740	0	4495740	intron_variant	0	NR	2e-07	6.69897		NA		Affymetrix, Illumina [NR] (imputed)	N
5	rs12023489	1	63124465	rs4495740	2019-07-05	30698716	de Vries PS	2019-01-29	Am J Epidemiol	www.ncbi.nlm.nih.gov/pubmed/30698716	Multi-Ancestry Genome-Wide Association Study of Lipid Levels Incorporating Gene-Alcohol Interactions.	LDL cholesterol levels x alcohol consumption (drinkers vs non-drinkers) interaction (2df)	56,505 European ancestry current drinkers, 9,870 African American current drinkers, 2,491 Asian ancestry current drinkers, 2,528 Hispanic current drinkers, 33,388 European ancestry non-drinkers, 11,119 African American non-drinkers, 9,959 Asian ancestry non-drinkers, 1,466 Hispanic non-drinkers	107,548 European ancestry current drinkers, 2,028 African American or Afro-Caribbean current drinkers, 41,240 Asian ancestry current drinkers, 6,622 Hispanic individuals, 1,984 Brazilian ancestry individuals, 29,438 European ancestry non-drinkers, 2,447 African American or Afro-Caribbean non-drinkers, 67,191 Asian ancestry non-drinkers, 7,092 Hispanic non-drinkers, 1,668 Brazilian ancestry non-drinkers	1p31.3	DOCK7	DOCK7			ENSG00000116641	NA	NA	rs4495740-G	rs4495740	0	4495740	intron_variant	0	NR	9e-58	57.0458	(EA)	NA		Affymetrix, Illumina [NR] (imputed)	N
5	rs12023489	1	63124465	rs4495740	2019-07-05	30698716	de Vries PS	2019-01-29	Am J Epidemiol	www.ncbi.nlm.nih.gov/pubmed/30698716	Multi-Ancestry Genome-Wide Association Study of Lipid Levels Incorporating Gene-Alcohol Interactions.	Triglyceride levels x alcohol consumption (drinkers vs non-drinkers) interaction (2df)	56,505 European ancestry current drinkers, 9,870 African American current drinkers, 2,491 Asian ancestry current drinkers, 2,528 Hispanic current drinkers, 33,388 European ancestry non-drinkers, 11,119 African American non-drinkers, 9,959 Asian ancestry non-drinkers, 1,466 Hispanic non-drinkers	107,548 European ancestry current drinkers, 2,028 African American or Afro-Caribbean current drinkers, 41,240 Asian ancestry current drinkers, 6,622 Hispanic individuals, 1,984 Brazilian ancestry individuals, 29,438 European ancestry non-drinkers, 2,447 African American or Afro-Caribbean non-drinkers, 67,191 Asian ancestry non-drinkers, 7,092 Hispanic non-drinkers, 1,668 Brazilian ancestry non-drinkers	1p31.3	DOCK7	DOCK7			ENSG00000116641	NA	NA	rs4495740-G	rs4495740	0	4495740	intron_variant	0	NR	3e-09	8.52288	(AA)	NA		Affymetrix, Illumina [NR] (imputed)	N
5	rs12023489	1	63124465	rs4495740	2019-07-05	30698716	de Vries PS	2019-01-29	Am J Epidemiol	www.ncbi.nlm.nih.gov/pubmed/30698716	Multi-Ancestry Genome-Wide Association Study of Lipid Levels Incorporating Gene-Alcohol Interactions.	Triglyceride levels x alcohol consumption (drinkers vs non-drinkers) interaction (2df)	56,505 European ancestry current drinkers, 9,870 African American current drinkers, 2,491 Asian ancestry current drinkers, 2,528 Hispanic current drinkers, 33,388 European ancestry non-drinkers, 11,119 African American non-drinkers, 9,959 Asian ancestry non-drinkers, 1,466 Hispanic non-drinkers	107,548 European ancestry current drinkers, 2,028 African American or Afro-Caribbean current drinkers, 41,240 Asian ancestry current drinkers, 6,622 Hispanic individuals, 1,984 Brazilian ancestry individuals, 29,438 European ancestry non-drinkers, 2,447 African American or Afro-Caribbean non-drinkers, 67,191 Asian ancestry non-drinkers, 7,092 Hispanic non-drinkers, 1,668 Brazilian ancestry non-drinkers	1p31.3	DOCK7	DOCK7			ENSG00000116641	NA	NA	rs4495740-G	rs4495740	0	4495740	intron_variant	0	NR	1e-37	37	(Asian)	NA		Affymetrix, Illumina [NR] (imputed)	N
5	rs12023489	1	63124465	rs4495740	2019-07-05	30698716	de Vries PS	2019-01-29	Am J Epidemiol	www.ncbi.nlm.nih.gov/pubmed/30698716	Multi-Ancestry Genome-Wide Association Study of Lipid Levels Incorporating Gene-Alcohol Interactions.	Triglyceride levels x alcohol consumption (drinkers vs non-drinkers) interaction (2df)	56,505 European ancestry current drinkers, 9,870 African American current drinkers, 2,491 Asian ancestry current drinkers, 2,528 Hispanic current drinkers, 33,388 European ancestry non-drinkers, 11,119 African American non-drinkers, 9,959 Asian ancestry non-drinkers, 1,466 Hispanic non-drinkers	107,548 European ancestry current drinkers, 2,028 African American or Afro-Caribbean current drinkers, 41,240 Asian ancestry current drinkers, 6,622 Hispanic individuals, 1,984 Brazilian ancestry individuals, 29,438 European ancestry non-drinkers, 2,447 African American or Afro-Caribbean non-drinkers, 67,191 Asian ancestry non-drinkers, 7,092 Hispanic non-drinkers, 1,668 Brazilian ancestry non-drinkers	1p31.3	DOCK7	DOCK7			ENSG00000116641	NA	NA	rs4495740-G	rs4495740	0	4495740	intron_variant	0	NR	1e-13	13	(Hispanic)	NA		Affymetrix, Illumina [NR] (imputed)	N
5	rs12023489	1	63124465	rs4495740	2019-07-05	30698716	de Vries PS	2019-01-29	Am J Epidemiol	www.ncbi.nlm.nih.gov/pubmed/30698716	Multi-Ancestry Genome-Wide Association Study of Lipid Levels Incorporating Gene-Alcohol Interactions.	Triglyceride levels x alcohol consumption (drinkers vs non-drinkers) interaction (2df)	56,505 European ancestry current drinkers, 9,870 African American current drinkers, 2,491 Asian ancestry current drinkers, 2,528 Hispanic current drinkers, 33,388 European ancestry non-drinkers, 11,119 African American non-drinkers, 9,959 Asian ancestry non-drinkers, 1,466 Hispanic non-drinkers	107,548 European ancestry current drinkers, 2,028 African American or Afro-Caribbean current drinkers, 41,240 Asian ancestry current drinkers, 6,622 Hispanic individuals, 1,984 Brazilian ancestry individuals, 29,438 European ancestry non-drinkers, 2,447 African American or Afro-Caribbean non-drinkers, 67,191 Asian ancestry non-drinkers, 7,092 Hispanic non-drinkers, 1,668 Brazilian ancestry non-drinkers	1p31.3	DOCK7	DOCK7			ENSG00000116641	NA	NA	rs4495740-G	rs4495740	0	4495740	intron_variant	0	NR	3e-130	129.523		NA		Affymetrix, Illumina [NR] (imputed)	N
5	rs12023489	1	63124465	rs4495740	2019-07-05	30698716	de Vries PS	2019-01-29	Am J Epidemiol	www.ncbi.nlm.nih.gov/pubmed/30698716	Multi-Ancestry Genome-Wide Association Study of Lipid Levels Incorporating Gene-Alcohol Interactions.	LDL cholesterol levels x alcohol consumption (drinkers vs non-drinkers) interaction (2df)	56,505 European ancestry current drinkers, 9,870 African American current drinkers, 2,491 Asian ancestry current drinkers, 2,528 Hispanic current drinkers, 33,388 European ancestry non-drinkers, 11,119 African American non-drinkers, 9,959 Asian ancestry non-drinkers, 1,466 Hispanic non-drinkers	107,548 European ancestry current drinkers, 2,028 African American or Afro-Caribbean current drinkers, 41,240 Asian ancestry current drinkers, 6,622 Hispanic individuals, 1,984 Brazilian ancestry individuals, 29,438 European ancestry non-drinkers, 2,447 African American or Afro-Caribbean non-drinkers, 67,191 Asian ancestry non-drinkers, 7,092 Hispanic non-drinkers, 1,668 Brazilian ancestry non-drinkers	1p31.3	DOCK7	DOCK7			ENSG00000116641	NA	NA	rs4495740-G	rs4495740	0	4495740	intron_variant	0	NR	8e-63	62.0969		NA		Affymetrix, Illumina [NR] (imputed)	N
5	rs12023489	1	63124465	rs4495740	2019-07-05	30698716	de Vries PS	2019-01-29	Am J Epidemiol	www.ncbi.nlm.nih.gov/pubmed/30698716	Multi-Ancestry Genome-Wide Association Study of Lipid Levels Incorporating Gene-Alcohol Interactions.	Triglyceride levels in current drinkers	56,505 European ancestry individuals, 9,870 African American individuals, 2,491 Asian ancestry individuals, 2,528 Hispanic individuals	107,548 European ancestry individuals, 2,028 African American or Afro-Caribbean individuals, 41,240 Asian ancestry individuals, 6,622 Hispanic individuals, 1,984 Brazilian ancestry individuals	1p31.3	DOCK7	DOCK7			ENSG00000116641	NA	NA	rs4495740-G	rs4495740	0	4495740	intron_variant	0	NR	4e-38	37.3979	(EA)	0.035	NR unit increase	Affymetrix, Illumina [NR] (imputed)	N
5	rs12023489	1	63124465	rs4495740	2019-07-05	30698716	de Vries PS	2019-01-29	Am J Epidemiol	www.ncbi.nlm.nih.gov/pubmed/30698716	Multi-Ancestry Genome-Wide Association Study of Lipid Levels Incorporating Gene-Alcohol Interactions.	Triglyceride levels in current drinkers	56,505 European ancestry individuals, 9,870 African American individuals, 2,491 Asian ancestry individuals, 2,528 Hispanic individuals	107,548 European ancestry individuals, 2,028 African American or Afro-Caribbean individuals, 41,240 Asian ancestry individuals, 6,622 Hispanic individuals, 1,984 Brazilian ancestry individuals	1p31.3	DOCK7	DOCK7			ENSG00000116641	NA	NA	rs4495740-G	rs4495740	0	4495740	intron_variant	0	NR	1e-09	9	(AA)	0.031	NR unit increase	Affymetrix, Illumina [NR] (imputed)	N
5	rs12023489	1	63124465	rs4495740	2019-07-05	30698716	de Vries PS	2019-01-29	Am J Epidemiol	www.ncbi.nlm.nih.gov/pubmed/30698716	Multi-Ancestry Genome-Wide Association Study of Lipid Levels Incorporating Gene-Alcohol Interactions.	Triglyceride levels in current drinkers	56,505 European ancestry individuals, 9,870 African American individuals, 2,491 Asian ancestry individuals, 2,528 Hispanic individuals	107,548 European ancestry individuals, 2,028 African American or Afro-Caribbean individuals, 41,240 Asian ancestry individuals, 6,622 Hispanic individuals, 1,984 Brazilian ancestry individuals	1p31.3	DOCK7	DOCK7			ENSG00000116641	NA	NA	rs4495740-G	rs4495740	0	4495740	intron_variant	0	NR	1e-19	19	(Asian)	0.032	NR unit increase	Affymetrix, Illumina [NR] (imputed)	N
5	rs12023489	1	63124465	rs4495740	2019-07-05	30698716	de Vries PS	2019-01-29	Am J Epidemiol	www.ncbi.nlm.nih.gov/pubmed/30698716	Multi-Ancestry Genome-Wide Association Study of Lipid Levels Incorporating Gene-Alcohol Interactions.	Triglyceride levels in current drinkers	56,505 European ancestry individuals, 9,870 African American individuals, 2,491 Asian ancestry individuals, 2,528 Hispanic individuals	107,548 European ancestry individuals, 2,028 African American or Afro-Caribbean individuals, 41,240 Asian ancestry individuals, 6,622 Hispanic individuals, 1,984 Brazilian ancestry individuals	1p31.3	DOCK7	DOCK7			ENSG00000116641	NA	NA	rs4495740-G	rs4495740	0	4495740	intron_variant	0	NR	3e-11	10.5229	(Hispanic)	0.044	NR unit increase	Affymetrix, Illumina [NR] (imputed)	N
5	rs12023489	1	63124465	rs4495740	2019-07-05	30698716	de Vries PS	2019-01-29	Am J Epidemiol	www.ncbi.nlm.nih.gov/pubmed/30698716	Multi-Ancestry Genome-Wide Association Study of Lipid Levels Incorporating Gene-Alcohol Interactions.	Triglyceride levels in current drinkers	56,505 European ancestry individuals, 9,870 African American individuals, 2,491 Asian ancestry individuals, 2,528 Hispanic individuals	107,548 European ancestry individuals, 2,028 African American or Afro-Caribbean individuals, 41,240 Asian ancestry individuals, 6,622 Hispanic individuals, 1,984 Brazilian ancestry individuals	1p31.3	DOCK7	DOCK7			ENSG00000116641	NA	NA	rs4495740-G	rs4495740	0	4495740	intron_variant	0	NR	3e-69	68.5229		0.034	NR unit increase	Affymetrix, Illumina [NR] (imputed)	N
5	rs12023489	1	63124465	rs4495740	2019-07-05	30698716	de Vries PS	2019-01-29	Am J Epidemiol	www.ncbi.nlm.nih.gov/pubmed/30698716	Multi-Ancestry Genome-Wide Association Study of Lipid Levels Incorporating Gene-Alcohol Interactions.	LDL cholesterol levels x alcohol consumption (regular vs non-regular drinkers) interaction (2df)	44,831 European ancestry regular drinkers, 3,976 African American regular drinkers, 1,288 Asian ancestry regular drinkers, 827 Hispanic regular drinkers, 11,674 European ancestry non-regular drinkers, 5,894 African American non-regular drinkers, 1,203 Asian ancestry non-regular drinkers, 1,701 Hispanic non-regular drinkers	71,281 European ancestry regular drinkers, 711 African American or Afro-Caribbean regular drinkers, 35,088 Asian ancestry regular drinkers, 3,742 Hispanic regular drinkers, 36,267 European ancestry non-regular drinkers, 1,317 African American or Afro-Caribbean non-regular drinkers, 6,152 Asian ancestry non-regular drinkers, 2,880 Hispanic non-regular drinkers	1p31.3	DOCK7	DOCK7			ENSG00000116641	NA	NA	rs4495740-G	rs4495740	0	4495740	intron_variant	0	NR	2e-57	56.699		NA		Affymetrix, Illumina [NR] (imputed)	N
5	rs12023489	1	63124465	rs4495740	2019-07-05	30698716	de Vries PS	2019-01-29	Am J Epidemiol	www.ncbi.nlm.nih.gov/pubmed/30698716	Multi-Ancestry Genome-Wide Association Study of Lipid Levels Incorporating Gene-Alcohol Interactions.	LDL cholesterol levels	89,893 European ancestry individuals, 20,989 African American individuals, 12,450 Asian ancestry individuals, 3,994 HIspanic individuals	136,986 European ancestry individuals, 4,475 African American or Afro-Caribbean individuals, 108,431 Asian ancestry individuals, 13,714 Hispanic individuals, 3,652 Brazilian ancestry individuals	1p31.3	DOCK7	DOCK7			ENSG00000116641	NA	NA	rs4495740-G	rs4495740	0	4495740	intron_variant	0	NR	2e-16	15.699	(EA)	2.053	NR unit increase	Affymetrix, Illumina [NR] (imputed)	N
5	rs12023489	1	63124465	rs4495740	2019-07-05	30698716	de Vries PS	2019-01-29	Am J Epidemiol	www.ncbi.nlm.nih.gov/pubmed/30698716	Multi-Ancestry Genome-Wide Association Study of Lipid Levels Incorporating Gene-Alcohol Interactions.	Triglyceride levels	89,893 European ancestry individuals, 20,989 African American individuals, 12,450 Asian ancestry individuals, 3,994 HIspanic individuals	136,986 European ancestry individuals, 4,475 African American or Afro-Caribbean individuals, 108,431 Asian ancestry individuals, 13,714 Hispanic individuals, 3,652 Brazilian ancestry individuals	1p31.3	DOCK7	DOCK7			ENSG00000116641	NA	NA	rs4495740-G	rs4495740	0	4495740	intron_variant	0	NR	2e-22	21.699	(EA)	0.035	NR unit increase	Affymetrix, Illumina [NR] (imputed)	N
5	rs12023489	1	63124465	rs4495740	2019-07-05	30698716	de Vries PS	2019-01-29	Am J Epidemiol	www.ncbi.nlm.nih.gov/pubmed/30698716	Multi-Ancestry Genome-Wide Association Study of Lipid Levels Incorporating Gene-Alcohol Interactions.	LDL cholesterol levels	89,893 European ancestry individuals, 20,989 African American individuals, 12,450 Asian ancestry individuals, 3,994 HIspanic individuals	136,986 European ancestry individuals, 4,475 African American or Afro-Caribbean individuals, 108,431 Asian ancestry individuals, 13,714 Hispanic individuals, 3,652 Brazilian ancestry individuals	1p31.3	DOCK7	DOCK7			ENSG00000116641	NA	NA	rs4495740-G	rs4495740	0	4495740	intron_variant	0	NR	3e-21	20.5229		1.723	NR unit increase	Affymetrix, Illumina [NR] (imputed)	N
5	rs12023489	1	63124465	rs4495740	2019-07-05	30698716	de Vries PS	2019-01-29	Am J Epidemiol	www.ncbi.nlm.nih.gov/pubmed/30698716	Multi-Ancestry Genome-Wide Association Study of Lipid Levels Incorporating Gene-Alcohol Interactions.	Triglyceride levels	89,893 European ancestry individuals, 20,989 African American individuals, 12,450 Asian ancestry individuals, 3,994 HIspanic individuals	136,986 European ancestry individuals, 4,475 African American or Afro-Caribbean individuals, 108,431 Asian ancestry individuals, 13,714 Hispanic individuals, 3,652 Brazilian ancestry individuals	1p31.3	DOCK7	DOCK7			ENSG00000116641	NA	NA	rs4495740-G	rs4495740	0	4495740	intron_variant	0	NR	7e-08	7.1549	(AA)	0.034	NR unit increase	Affymetrix, Illumina [NR] (imputed)	N
5	rs12023489	1	63124465	rs4495740	2019-07-05	30698716	de Vries PS	2019-01-29	Am J Epidemiol	www.ncbi.nlm.nih.gov/pubmed/30698716	Multi-Ancestry Genome-Wide Association Study of Lipid Levels Incorporating Gene-Alcohol Interactions.	Triglyceride levels	89,893 European ancestry individuals, 20,989 African American individuals, 12,450 Asian ancestry individuals, 3,994 HIspanic individuals	136,986 European ancestry individuals, 4,475 African American or Afro-Caribbean individuals, 108,431 Asian ancestry individuals, 13,714 Hispanic individuals, 3,652 Brazilian ancestry individuals	1p31.3	DOCK7	DOCK7			ENSG00000116641	NA	NA	rs4495740-G	rs4495740	0	4495740	intron_variant	0	NR	3e-17	16.5229	(Asian)	0.031	NR unit increase	Affymetrix, Illumina [NR] (imputed)	N
5	rs12023489	1	63124465	rs4495740	2019-07-05	30698716	de Vries PS	2019-01-29	Am J Epidemiol	www.ncbi.nlm.nih.gov/pubmed/30698716	Multi-Ancestry Genome-Wide Association Study of Lipid Levels Incorporating Gene-Alcohol Interactions.	LDL cholesterol levels x alcohol consumption (regular vs non-regular drinkers) interaction (2df)	44,831 European ancestry regular drinkers, 3,976 African American regular drinkers, 1,288 Asian ancestry regular drinkers, 827 Hispanic regular drinkers, 11,674 European ancestry non-regular drinkers, 5,894 African American non-regular drinkers, 1,203 Asian ancestry non-regular drinkers, 1,701 Hispanic non-regular drinkers	71,281 European ancestry regular drinkers, 711 African American or Afro-Caribbean regular drinkers, 35,088 Asian ancestry regular drinkers, 3,742 Hispanic regular drinkers, 36,267 European ancestry non-regular drinkers, 1,317 African American or Afro-Caribbean non-regular drinkers, 6,152 Asian ancestry non-regular drinkers, 2,880 Hispanic non-regular drinkers	1p31.3	DOCK7	DOCK7			ENSG00000116641	NA	NA	rs4495740-G	rs4495740	0	4495740	intron_variant	0	NR	1e-54	54	(EA)	NA		Affymetrix, Illumina [NR] (imputed)	N
5	rs12023489	1	63124465	rs4495740	2019-07-05	30698716	de Vries PS	2019-01-29	Am J Epidemiol	www.ncbi.nlm.nih.gov/pubmed/30698716	Multi-Ancestry Genome-Wide Association Study of Lipid Levels Incorporating Gene-Alcohol Interactions.	Triglyceride levels	89,893 European ancestry individuals, 20,989 African American individuals, 12,450 Asian ancestry individuals, 3,994 HIspanic individuals	136,986 European ancestry individuals, 4,475 African American or Afro-Caribbean individuals, 108,431 Asian ancestry individuals, 13,714 Hispanic individuals, 3,652 Brazilian ancestry individuals	1p31.3	DOCK7	DOCK7			ENSG00000116641	NA	NA	rs4495740-G	rs4495740	0	4495740	intron_variant	0	NR	3e-12	11.5229	(Hispanic)	0.057	NR unit increase	Affymetrix, Illumina [NR] (imputed)	N
5	rs12023489	1	63124465	rs4495740	2019-07-05	30698716	de Vries PS	2019-01-29	Am J Epidemiol	www.ncbi.nlm.nih.gov/pubmed/30698716	Multi-Ancestry Genome-Wide Association Study of Lipid Levels Incorporating Gene-Alcohol Interactions.	Triglyceride levels	89,893 European ancestry individuals, 20,989 African American individuals, 12,450 Asian ancestry individuals, 3,994 HIspanic individuals	136,986 European ancestry individuals, 4,475 African American or Afro-Caribbean individuals, 108,431 Asian ancestry individuals, 13,714 Hispanic individuals, 3,652 Brazilian ancestry individuals	1p31.3	DOCK7	DOCK7			ENSG00000116641	NA	NA	rs4495740-G	rs4495740	0	4495740	intron_variant	0	NR	2e-53	52.699		0.035	NR unit increase	Affymetrix, Illumina [NR] (imputed)	N
5	rs12023489	1	63124465	rs4495740	2019-07-05	30698716	de Vries PS	2019-01-29	Am J Epidemiol	www.ncbi.nlm.nih.gov/pubmed/30698716	Multi-Ancestry Genome-Wide Association Study of Lipid Levels Incorporating Gene-Alcohol Interactions.	HDL cholesterol levels x alcohol consumption (regular vs non-regular drinkers) interaction (2df)	44,831 European ancestry regular drinkers, 3,976 African American regular drinkers, 1,288 Asian ancestry regular drinkers, 827 Hispanic regular drinkers, 11,674 European ancestry non-regular drinkers, 5,894 African American non-regular drinkers, 1,203 Asian ancestry non-regular drinkers, 1,701 Hispanic non-regular drinkers	71,281 European ancestry regular drinkers, 711 African American or Afro-Caribbean regular drinkers, 35,088 Asian ancestry regular drinkers, 3,742 Hispanic regular drinkers, 36,267 European ancestry non-regular drinkers, 1,317 African American or Afro-Caribbean non-regular drinkers, 6,152 Asian ancestry non-regular drinkers, 2,880 Hispanic non-regular drinkers	1p31.3	DOCK7	DOCK7			ENSG00000116641	NA	NA	rs4495740-G	rs4495740	0	4495740	intron_variant	0	NR	1e-06	6	(EA)	NA		Affymetrix, Illumina [NR] (imputed)	N
5	rs12023489	1	63124465	rs4495740	2019-07-05	30698716	de Vries PS	2019-01-29	Am J Epidemiol	www.ncbi.nlm.nih.gov/pubmed/30698716	Multi-Ancestry Genome-Wide Association Study of Lipid Levels Incorporating Gene-Alcohol Interactions.	LDL cholesterol levels in current drinkers	56,505 European ancestry individuals, 9,870 African American individuals, 2,491 Asian ancestry individuals, 2,528 Hispanic individuals	107,548 European ancestry individuals, 2,028 African American or Afro-Caribbean individuals, 41,240 Asian ancestry individuals, 6,622 Hispanic individuals, 1,984 Brazilian ancestry individuals	1p31.3	DOCK7	DOCK7			ENSG00000116641	NA	NA	rs4495740-G	rs4495740	0	4495740	intron_variant	0	NR	3e-25	24.5229	(EA)	1.936	NR unit increase	Affymetrix, Illumina [NR] (imputed)	N
5	rs12023489	1	63124465	rs4495740	2019-07-05	30698716	de Vries PS	2019-01-29	Am J Epidemiol	www.ncbi.nlm.nih.gov/pubmed/30698716	Multi-Ancestry Genome-Wide Association Study of Lipid Levels Incorporating Gene-Alcohol Interactions.	LDL cholesterol levels in current drinkers	56,505 European ancestry individuals, 9,870 African American individuals, 2,491 Asian ancestry individuals, 2,528 Hispanic individuals	107,548 European ancestry individuals, 2,028 African American or Afro-Caribbean individuals, 41,240 Asian ancestry individuals, 6,622 Hispanic individuals, 1,984 Brazilian ancestry individuals	1p31.3	DOCK7	DOCK7			ENSG00000116641	NA	NA	rs4495740-G	rs4495740	0	4495740	intron_variant	0	NR	2e-28	27.699		1.671	NR unit increase	Affymetrix, Illumina [NR] (imputed)	N
5	rs12023489	1	63124465	rs4495740	2019-07-05	30698716	de Vries PS	2019-01-29	Am J Epidemiol	www.ncbi.nlm.nih.gov/pubmed/30698716	Multi-Ancestry Genome-Wide Association Study of Lipid Levels Incorporating Gene-Alcohol Interactions.	HDL cholesterol levels in current drinkers	56,505 European ancestry individuals, 9,870 African American individuals, 2,491 Asian ancestry individuals, 2,528 Hispanic individuals	107,548 European ancestry individuals, 2,028 African American or Afro-Caribbean individuals, 41,240 Asian ancestry individuals, 6,622 Hispanic individuals, 1,984 Brazilian ancestry individuals	1p31.3	DOCK7	DOCK7			ENSG00000116641	NA	NA	rs4495740-G	rs4495740	0	4495740	intron_variant	0	NR	7e-06	5.1549	(EA)	0.005	NR unit increase	Affymetrix, Illumina [NR] (imputed)	N
5	rs12023489	1	63124465	rs4495740	2019-07-05	30698716	de Vries PS	2019-01-29	Am J Epidemiol	www.ncbi.nlm.nih.gov/pubmed/30698716	Multi-Ancestry Genome-Wide Association Study of Lipid Levels Incorporating Gene-Alcohol Interactions.	Triglyceride levels x alcohol consumption (regular vs non-regular drinkers) interaction (2df)	44,831 European ancestry regular drinkers, 3,976 African American regular drinkers, 1,288 Asian ancestry regular drinkers, 827 Hispanic regular drinkers, 11,674 European ancestry non-regular drinkers, 5,894 African American non-regular drinkers, 1,203 Asian ancestry non-regular drinkers, 1,701 Hispanic non-regular drinkers	71,281 European ancestry regular drinkers, 711 African American or Afro-Caribbean regular drinkers, 35,088 Asian ancestry regular drinkers, 3,742 Hispanic regular drinkers, 36,267 European ancestry non-regular drinkers, 1,317 African American or Afro-Caribbean non-regular drinkers, 6,152 Asian ancestry non-regular drinkers, 2,880 Hispanic non-regular drinkers	1p31.3	DOCK7	DOCK7			ENSG00000116641	NA	NA	rs4495740-G	rs4495740	0	4495740	intron_variant	0	NR	3e-72	71.5229	(EA)	NA		Affymetrix, Illumina [NR] (imputed)	N
5	rs12023489	1	63124465	rs4495740	2019-07-05	30698716	de Vries PS	2019-01-29	Am J Epidemiol	www.ncbi.nlm.nih.gov/pubmed/30698716	Multi-Ancestry Genome-Wide Association Study of Lipid Levels Incorporating Gene-Alcohol Interactions.	HDL cholesterol levels x alcohol consumption (regular vs non-regular drinkers) interaction (2df)	44,831 European ancestry regular drinkers, 3,976 African American regular drinkers, 1,288 Asian ancestry regular drinkers, 827 Hispanic regular drinkers, 11,674 European ancestry non-regular drinkers, 5,894 African American non-regular drinkers, 1,203 Asian ancestry non-regular drinkers, 1,701 Hispanic non-regular drinkers	71,281 European ancestry regular drinkers, 711 African American or Afro-Caribbean regular drinkers, 35,088 Asian ancestry regular drinkers, 3,742 Hispanic regular drinkers, 36,267 European ancestry non-regular drinkers, 1,317 African American or Afro-Caribbean non-regular drinkers, 6,152 Asian ancestry non-regular drinkers, 2,880 Hispanic non-regular drinkers	1p31.3	DOCK7	DOCK7			ENSG00000116641	NA	NA	rs4495740-G	rs4495740	0	4495740	intron_variant	0	NR	3e-07	6.52288		NA		Affymetrix, Illumina [NR] (imputed)	N
5	rs12023489	1	63124465	rs4495740	2019-07-05	30698716	de Vries PS	2019-01-29	Am J Epidemiol	www.ncbi.nlm.nih.gov/pubmed/30698716	Multi-Ancestry Genome-Wide Association Study of Lipid Levels Incorporating Gene-Alcohol Interactions.	Triglyceride levels x alcohol consumption (regular vs non-regular drinkers) interaction (2df)	44,831 European ancestry regular drinkers, 3,976 African American regular drinkers, 1,288 Asian ancestry regular drinkers, 827 Hispanic regular drinkers, 11,674 European ancestry non-regular drinkers, 5,894 African American non-regular drinkers, 1,203 Asian ancestry non-regular drinkers, 1,701 Hispanic non-regular drinkers	71,281 European ancestry regular drinkers, 711 African American or Afro-Caribbean regular drinkers, 35,088 Asian ancestry regular drinkers, 3,742 Hispanic regular drinkers, 36,267 European ancestry non-regular drinkers, 1,317 African American or Afro-Caribbean non-regular drinkers, 6,152 Asian ancestry non-regular drinkers, 2,880 Hispanic non-regular drinkers	1p31.3	DOCK7	DOCK7			ENSG00000116641	NA	NA	rs4495740-G	rs4495740	0	4495740	intron_variant	0	NR	2e-12	11.699	(Hispanic)	NA		Affymetrix, Illumina [NR] (imputed)	N
5	rs12023489	1	63124465	rs4495740	2019-07-05	30698716	de Vries PS	2019-01-29	Am J Epidemiol	www.ncbi.nlm.nih.gov/pubmed/30698716	Multi-Ancestry Genome-Wide Association Study of Lipid Levels Incorporating Gene-Alcohol Interactions.	Triglyceride levels x alcohol consumption (regular vs non-regular drinkers) interaction (2df)	44,831 European ancestry regular drinkers, 3,976 African American regular drinkers, 1,288 Asian ancestry regular drinkers, 827 Hispanic regular drinkers, 11,674 European ancestry non-regular drinkers, 5,894 African American non-regular drinkers, 1,203 Asian ancestry non-regular drinkers, 1,701 Hispanic non-regular drinkers	71,281 European ancestry regular drinkers, 711 African American or Afro-Caribbean regular drinkers, 35,088 Asian ancestry regular drinkers, 3,742 Hispanic regular drinkers, 36,267 European ancestry non-regular drinkers, 1,317 African American or Afro-Caribbean non-regular drinkers, 6,152 Asian ancestry non-regular drinkers, 2,880 Hispanic non-regular drinkers	1p31.3	DOCK7	DOCK7			ENSG00000116641	NA	NA	rs4495740-G	rs4495740	0	4495740	intron_variant	0	NR	9e-09	8.04576	(AA)	NA		Affymetrix, Illumina [NR] (imputed)	N
5	rs12023489	1	63124465	rs4495740	2019-07-05	30698716	de Vries PS	2019-01-29	Am J Epidemiol	www.ncbi.nlm.nih.gov/pubmed/30698716	Multi-Ancestry Genome-Wide Association Study of Lipid Levels Incorporating Gene-Alcohol Interactions.	Triglyceride levels x alcohol consumption (regular vs non-regular drinkers) interaction (2df)	44,831 European ancestry regular drinkers, 3,976 African American regular drinkers, 1,288 Asian ancestry regular drinkers, 827 Hispanic regular drinkers, 11,674 European ancestry non-regular drinkers, 5,894 African American non-regular drinkers, 1,203 Asian ancestry non-regular drinkers, 1,701 Hispanic non-regular drinkers	71,281 European ancestry regular drinkers, 711 African American or Afro-Caribbean regular drinkers, 35,088 Asian ancestry regular drinkers, 3,742 Hispanic regular drinkers, 36,267 European ancestry non-regular drinkers, 1,317 African American or Afro-Caribbean non-regular drinkers, 6,152 Asian ancestry non-regular drinkers, 2,880 Hispanic non-regular drinkers	1p31.3	DOCK7	DOCK7			ENSG00000116641	NA	NA	rs4495740-G	rs4495740	0	4495740	intron_variant	0	NR	7e-39	38.1549	(Asian)	NA		Affymetrix, Illumina [NR] (imputed)	N
5	rs12023489	1	63124465	rs4495740	2019-07-05	30698716	de Vries PS	2019-01-29	Am J Epidemiol	www.ncbi.nlm.nih.gov/pubmed/30698716	Multi-Ancestry Genome-Wide Association Study of Lipid Levels Incorporating Gene-Alcohol Interactions.	Triglyceride levels x alcohol consumption (regular vs non-regular drinkers) interaction (2df)	44,831 European ancestry regular drinkers, 3,976 African American regular drinkers, 1,288 Asian ancestry regular drinkers, 827 Hispanic regular drinkers, 11,674 European ancestry non-regular drinkers, 5,894 African American non-regular drinkers, 1,203 Asian ancestry non-regular drinkers, 1,701 Hispanic non-regular drinkers	71,281 European ancestry regular drinkers, 711 African American or Afro-Caribbean regular drinkers, 35,088 Asian ancestry regular drinkers, 3,742 Hispanic regular drinkers, 36,267 European ancestry non-regular drinkers, 1,317 African American or Afro-Caribbean non-regular drinkers, 6,152 Asian ancestry non-regular drinkers, 2,880 Hispanic non-regular drinkers	1p31.3	DOCK7	DOCK7			ENSG00000116641	NA	NA	rs4495740-G	rs4495740	0	4495740	intron_variant	0	NR	3e-123	122.523		NA		Affymetrix, Illumina [NR] (imputed)	N
5	rs12023489	1	63124465	rs4495740	2022-02-17	34503513	Harshfield EL	2021-09-10	BMC Med	www.ncbi.nlm.nih.gov/pubmed/34503513	Genome-wide analysis of blood lipid metabolites in over 5000 South Asians reveals biological insights at cardiometabolic disease loci.	Phosphatidylinositol(36:2)_[M-H]1- levels	5,662 Pakistani ancestry individuals	NA	1p31.3		DOCK7			ENSG00000116641	NA	NA	rs4495740-G	rs4495740	0	4495740	intron_variant	0	NR	1e-11	11		0.0578	[0.041-0.074] unit decrease	Illumina [6720657] (imputed)	N
5	rs12023489	1	63124465	rs4495740	2021-12-14	34594039	Sakaue S	2021-09-30	Nat Genet	www.ncbi.nlm.nih.gov/pubmed/34594039	A cross-population atlas of genetic associations for 220 human phenotypes.	Medication use (HMG CoA reductase inhibitors)	73,475 European ancestry cases, 216,910 European ancestry controls, 33,295 East Asian ancestry cases, 145,431 East Asian ancestry controls	NA	1p31.3		DOCK7			ENSG00000116641	NA	NA	rs4495740-G	rs4495740	0	4495740	intron_variant	0	NR	1e-40	40		0.0716	[0.061-0.082] unit decrease	Affymetrix, Illumina [15248280] (imputed)	N
5	rs12023489	1	63127705	rs1168102	2022-02-17	34503513	Harshfield EL	2021-09-10	BMC Med	www.ncbi.nlm.nih.gov/pubmed/34503513	Genome-wide analysis of blood lipid metabolites in over 5000 South Asians reveals biological insights at cardiometabolic disease loci.	Phosphatidylinositol(36:2)_[M-H]1- levels	5,662 Pakistani ancestry individuals	NA	1p31.3		DOCK7			ENSG00000116641	NA	NA	rs1168102-C	rs1168102	0	1168102	intron_variant	0	NR	3e-28	27.5229		0.0784	[0.064-0.092] unit decrease	Illumina [6720657] (imputed)	N
5	rs12023489	1	63128081	rs1168103	2015-07-10	25378659	Lemaitre RN	2014-11-06	J Lipid Res	www.ncbi.nlm.nih.gov/pubmed/25378659	Genetic loci associated with circulating levels of very long-chain saturated fatty acids.	Very long-chain saturated fatty acid levels (fatty acid 20:0)	10,129 European ancestry individuals	NA	1p31.3	DOCK7, ATG4C, USP1	DOCK7			ENSG00000116641	NA	NA	rs1168103-T	rs1168103	0	1168103	intron_variant	0	NR	7e-07	6.1549		4.968	[NR] Z score decrease	Affymetrix, Illumina [~ 2500000] (imputed)	N
5	rs12023489	1	63128081	rs28641195	2022-02-17	34503513	Harshfield EL	2021-09-10	BMC Med	www.ncbi.nlm.nih.gov/pubmed/34503513	Genome-wide analysis of blood lipid metabolites in over 5000 South Asians reveals biological insights at cardiometabolic disease loci.	Phosphatidylinositol(36:2)_[M-H]1- levels	5,662 Pakistani ancestry individuals	NA	1p31.3		DOCK7			ENSG00000116641	NA	NA	rs28641195-T	rs28641195	1	1168103	intron_variant	0	NR	2e-12	11.699		0.1196	[0.086-0.153] unit decrease	Illumina [6720657] (imputed)	N
5	rs12023489	1	63128325	rs1168104	2022-02-17	34503513	Harshfield EL	2021-09-10	BMC Med	www.ncbi.nlm.nih.gov/pubmed/34503513	Genome-wide analysis of blood lipid metabolites in over 5000 South Asians reveals biological insights at cardiometabolic disease loci.	Phosphatidylinositol(36:2)_[M-H]1- levels	5,662 Pakistani ancestry individuals	NA	1p31.3		DOCK7			ENSG00000116641	NA	NA	rs1168104-G	rs1168104	0	1168104	intron_variant	0	NR	3e-28	27.5229		0.0744	[0.061-0.088] unit decrease	Illumina [6720657] (imputed)	N
5	rs12023489	1	63129082	rs10889354	2022-02-17	34503513	Harshfield EL	2021-09-10	BMC Med	www.ncbi.nlm.nih.gov/pubmed/34503513	Genome-wide analysis of blood lipid metabolites in over 5000 South Asians reveals biological insights at cardiometabolic disease loci.	Phosphatidylinositol(36:2)_[M-H]1- levels	5,662 Pakistani ancestry individuals	NA	1p31.3		DOCK7			ENSG00000116641	NA	NA	rs10889354-C	rs10889354	0	10889354	intron_variant	0	NR	5e-32	31.301		0.0937	[0.078-0.109] unit decrease	Illumina [6720657] (imputed)	N
5	rs12023489	1	63130431	rs11208001	2022-02-17	34503513	Harshfield EL	2021-09-10	BMC Med	www.ncbi.nlm.nih.gov/pubmed/34503513	Genome-wide analysis of blood lipid metabolites in over 5000 South Asians reveals biological insights at cardiometabolic disease loci.	Phosphatidylinositol(36:2)_[M-H]1- levels	5,662 Pakistani ancestry individuals	NA	1p31.3		DOCK7			ENSG00000116641	NA	NA	rs11208001-T	rs11208001	0	11208001	intron_variant	0	NR	1e-30	30		0.0929	[0.077-0.109] unit increase	Illumina [6720657] (imputed)	N
5	rs12023489	1	63130991	rs2479464	2022-02-17	34503513	Harshfield EL	2021-09-10	BMC Med	www.ncbi.nlm.nih.gov/pubmed/34503513	Genome-wide analysis of blood lipid metabolites in over 5000 South Asians reveals biological insights at cardiometabolic disease loci.	Phosphatidylinositol(36:2)_[M-H]1- levels	5,662 Pakistani ancestry individuals	NA	1p31.3		DOCK7			ENSG00000116641	NA	NA	rs2479464-A	rs2479464	0	2479464	intron_variant	0	NR	5e-13	12.301		0.0648	[0.047-0.082] unit increase	Illumina [6720657] (imputed)	N
5	rs12023489	1	63133468	rs1168132	2020-01-07	31719535	Noordam R	2019-11-12	Nat Commun	www.ncbi.nlm.nih.gov/pubmed/31719535	Multi-ancestry sleep-by-SNP interaction analysis in 126,926 individuals reveals lipid loci stratified by sleep duration.	LDL cholesterol levels x long total sleep time interaction (2df test)	2,913 African American long sleepers, 358 Chinese ancestry long sleepers, 110 Asian ancestry long sleepers, 7,583 European ancestry long sleepers, 1,036 Hispanic/Latino long sleepers, up to 11,862 African American controls, 1,432 Chinese ancestry controls, 444 Asian ancestry controls, at least 31,744 European ancestry controls, 4,066 Hispanic/Latino controls	at least 214 African American long sleepers, 616 East Asian ancestry long sleepers, up to 6,657 European ancestry long sleepers, 2,457 Hispanic long sleepers, at least 913 African American controls, 2,517 East Asian ancestry controls, up to 26,868 European ancestry controls, 9,870 Hispanic controls	1p31.3	DOCK7	DOCK7			ENSG00000116641	NA	NA	rs1168132-?	rs1168132	0	1168132	intron_variant	0	NR	2e-25	24.699		1.661	[1.3-2.02] unit increase	Affymetrix, Illumina [up to 2533153] (imputed)	N
5	rs12023489	1	63133468	rs1168132	2022-02-17	34503513	Harshfield EL	2021-09-10	BMC Med	www.ncbi.nlm.nih.gov/pubmed/34503513	Genome-wide analysis of blood lipid metabolites in over 5000 South Asians reveals biological insights at cardiometabolic disease loci.	Phosphatidylinositol(36:2)_[M-H]1- levels	5,662 Pakistani ancestry individuals	NA	1p31.3		DOCK7			ENSG00000116641	NA	NA	rs1168132-G	rs1168132	0	1168132	intron_variant	0	NR	3e-28	27.5229		0.0675	[0.056-0.079] unit increase	Illumina [6720657] (imputed)	N
5	rs12023489	1	63133468	rs1168132	2022-06-06	34906840	Trinder M	2021-12-06	Atherosclerosis	www.ncbi.nlm.nih.gov/pubmed/34906840	Polygenic architecture and cardiovascular risk of familial combined hyperlipidemia.	Familial combined hyperlipidemia defined by Dutch criteria	17,485 British ancestry cases, 331,737 British ancestry controls	NA	1p31.3		DOCK7			ENSG00000116641	NA	NA	rs1168132-T	rs1168132	0	1168132	intron_variant	0	0.354354	5e-49	48.301		0.174244	[0.15-0.2] unit decrease	Affymetrix [8802648] (imputed)	N
5	rs12023489	1	63133468	rs1168132	2022-05-10	33414548	Lotta LA	2021-01-07	Nat Genet	www.ncbi.nlm.nih.gov/pubmed/33414548	A cross-platform approach identifies genetic regulators of human metabolism and health.	Phosphatidylcholine diacyl C36:4 levels	16,839 Caucasian ancestry individuals	NA	1p31.3		DOCK7			ENSG00000116641	NA	NA	rs1168132-A	rs1168132	0	1168132	intron_variant	0	0.6619	3e-15	14.5229		7.904	(zscore) increase	Affymetrix, Illumina [5791936] (imputed)	N
5	rs12023489	1	63133930	rs4587594	2019-09-19	30926973	Bentley AR	2019-03-29	Nat Genet	www.ncbi.nlm.nih.gov/pubmed/30926973	Multi-ancestry genome-wide gene-smoking interaction study of 387,272 individuals identifies new loci associated with serum lipids.	LDL cholesterol levels	up to 23,353 African ancestry individuals, 13,171 Asian ancestry individuals, up to 82,522 European ancestry individuals, 6,646 Hispanic individuals	NA	1p31.3		DOCK7			ENSG00000116641	NA	NA	rs4587594-A	rs4587594	0	4587594	intron_variant	0	0.3444	1e-19	19		1.4499	[1.14-1.76] unit decrease	Affymetrix, Illumina, Perlegen [NR] (imputed)	N
5	rs12023489	1	63133930	rs4587594	2019-09-19	30926973	Bentley AR	2019-03-29	Nat Genet	www.ncbi.nlm.nih.gov/pubmed/30926973	Multi-ancestry genome-wide gene-smoking interaction study of 387,272 individuals identifies new loci associated with serum lipids.	Triglyceride levels	up to 23,508 African ancestry individuals, 4,649 Asian ancestry individuals, up to 77,047 European ancestry individuals, 6,705 Hispanic individuals	NA	1p31.3		DOCK7			ENSG00000116641	NA	NA	rs4587594-A	rs4587594	0	4587594	intron_variant	0	0.36	7e-27	26.1549		0.0241	[0.02-0.028] unit decrease	Affymetrix, Illumina, Perlegen [NR] (imputed)	N
5	rs12023489	1	63133930	rs4587594	2022-02-17	34503513	Harshfield EL	2021-09-10	BMC Med	www.ncbi.nlm.nih.gov/pubmed/34503513	Genome-wide analysis of blood lipid metabolites in over 5000 South Asians reveals biological insights at cardiometabolic disease loci.	Phosphatidylinositol(36:2)_[M-H]1- levels	5,662 Pakistani ancestry individuals	NA	1p31.3		DOCK7			ENSG00000116641	NA	NA	rs4587594-C	rs4587594	0	4587594	intron_variant	0	NR	1e-11	11		0.0815	[0.058-0.105] unit increase	Illumina [6720657] (imputed)	N
5	rs12023489	1	63135624	rs28399032	2022-02-17	34503513	Harshfield EL	2021-09-10	BMC Med	www.ncbi.nlm.nih.gov/pubmed/34503513	Genome-wide analysis of blood lipid metabolites in over 5000 South Asians reveals biological insights at cardiometabolic disease loci.	Phosphatidylinositol(36:2)_[M-H]1- levels	5,662 Pakistani ancestry individuals	NA	1p31.3		DOCK7			ENSG00000116641	NA	NA	rs28399032-G	rs28399032	0	28399032	intron_variant	0	NR	1e-12	12		0.0422	[0.031-0.054] unit increase	Illumina [6720657] (imputed)	N
5	rs12023489	1	63135846	rs1168128	2018-11-16	30072576	Emilsson V	2018-08-02	Science	www.ncbi.nlm.nih.gov/pubmed/30072576	Co-regulatory networks of human serum proteins link genetics to disease.	Blood protein levels	3,200 European ancestry individuals	NA	1p31.3	ANGPTL3	DOCK7			ENSG00000116641	NA	NA	rs1168128-G	rs1168128	0	1168128	intron_variant	0	0.660312	7e-16	15.1549	(ANGPTL3, 10391_1_3)	0.207903	[0.16-0.26] unit increase	Illumina [> 1000000] (imputed)	N
5	rs12023489	1	63135846	rs1168128	2022-02-17	34503513	Harshfield EL	2021-09-10	BMC Med	www.ncbi.nlm.nih.gov/pubmed/34503513	Genome-wide analysis of blood lipid metabolites in over 5000 South Asians reveals biological insights at cardiometabolic disease loci.	Phosphatidylinositol(36:2)_[M-H]1- levels	5,662 Pakistani ancestry individuals	NA	1p31.3		DOCK7			ENSG00000116641	NA	NA	rs1168128-T	rs1168128	0	1168128	intron_variant	0	NR	3e-28	27.5229		0.1355	[0.11-0.16] unit decrease	Illumina [6720657] (imputed)	N
5	rs12023489	1	63136078	rs1168127	2020-07-21	32203549	Richardson TG	2020-03-23	PLoS Med	www.ncbi.nlm.nih.gov/pubmed/32203549	Evaluating the relationship between circulating lipoprotein lipids and apolipoproteins with risk of coronary heart disease: A multivariable Mendelian randomisation analysis.	LDL cholesterol levels	440,546 European ancestry individuals	NA	1p31.3	DOCK7	DOCK7			ENSG00000116641	NA	NA	rs1168127-C	rs1168127	0	1168127	intron_variant	0	0.353952	2e-70	69.699		0.0386982	[0.034-0.043] unit decrease	Affymetrix [NR] (imputed)	N
5	rs12023489	1	63139730	rs1168124	2022-02-17	34503513	Harshfield EL	2021-09-10	BMC Med	www.ncbi.nlm.nih.gov/pubmed/34503513	Genome-wide analysis of blood lipid metabolites in over 5000 South Asians reveals biological insights at cardiometabolic disease loci.	Phosphatidylinositol(36:2)_[M-H]1- levels	5,662 Pakistani ancestry individuals	NA	1p31.3		DOCK7			ENSG00000116641	NA	NA	rs1168124-G	rs1168124	0	1168124	intron_variant	0	NR	3e-28	27.5229		0.0733	[0.06-0.086] unit decrease	Illumina [6720657] (imputed)	N
5	rs12023489	1	63139730	rs1168124	2022-06-06	34906840	Trinder M	2021-12-06	Atherosclerosis	www.ncbi.nlm.nih.gov/pubmed/34906840	Polygenic architecture and cardiovascular risk of familial combined hyperlipidemia.	Familial combined hyperlipidemia defined by Brunzell criteria	3,838 British ancestry cases, 345,384 British ancestry controls	NA	1p31.3		DOCK7			ENSG00000116641	NA	NA	rs1168124-C	rs1168124	0	1168124	intron_variant	0	0.350851	9e-23	22.0458		0.243265	[0.19-0.29] unit decrease	Affymetrix [8802648] (imputed)	N
5	rs12023489	1	63139730	rs1168124	2022-06-06	34906840	Trinder M	2021-12-06	Atherosclerosis	www.ncbi.nlm.nih.gov/pubmed/34906840	Polygenic architecture and cardiovascular risk of familial combined hyperlipidemia.	Familial combined hyperlipidemia defined by Goldstein criteria	1,688 British ancestry cases, 347,534 British ancestry controls	NA	1p31.3		DOCK7			ENSG00000116641	NA	NA	rs1168124-C	rs1168124	0	1168124	intron_variant	0	0.350851	7e-12	11.1549		0.255063	[0.18-0.33] unit decrease	Affymetrix [8802648] (imputed)	N
5	rs12023489	1	63139730	rs1168124	2022-11-17	34887591	Graham SE	2021-12-09	Nature	www.ncbi.nlm.nih.gov/pubmed/34887591	The power of genetic diversity in genome-wide association studies of lipids.	High density lipoprotein cholesterol levels	1,320,016 European ancestry individuals	NA	1p31.3		DOCK7			ENSG00000116641	NA	NA	rs1168124-T	rs1168124	0	1168124	intron_variant	0	0.663172	3e-10	9.52288		0.0122399	[0.0093-0.0151] unit increase	NR [52000000] (imputed)	N
5	rs12023489	1	63145439	rs11208004	2019-12-10	31636271	Gallois A	2019-10-21	Nat Commun	www.ncbi.nlm.nih.gov/pubmed/31636271	A comprehensive study of metabolite genetics reveals strong pleiotropy and heterogeneity across time and context.	Serum metabolite levels (CMS)	6,263 Finnish ancestry men	NA	1p31.3	DOCK7	DOCK7			ENSG00000116641	NA	NA	rs11208004-?	rs11208004	0	11208004	intron_variant	0	NR	5e-10	9.30103	(LA)	0.0677113	NR unit decrease	Illumina [609262]	N
5	rs12023489	1	63145439	rs11208004	2019-12-10	31636271	Gallois A	2019-10-21	Nat Commun	www.ncbi.nlm.nih.gov/pubmed/31636271	A comprehensive study of metabolite genetics reveals strong pleiotropy and heterogeneity across time and context.	Serum metabolite levels (CMS)	6,263 Finnish ancestry men	NA	1p31.3	DOCK7	DOCK7			ENSG00000116641	NA	NA	rs11208004-?	rs11208004	0	11208004	intron_variant	0	NR	4e-11	10.3979	(M_VLDL_FC)	0.035779	NR unit decrease	Illumina [609262]	N
5	rs12023489	1	63145439	rs11208004	2017-06-26	28334899	Spracklen CN	2017-02-21	Hum Mol Genet	www.ncbi.nlm.nih.gov/pubmed/28334899	Association analyses of East Asian individuals and trans-ancestry analyses with European individuals reveal new loci associated with cholesterol and triglyceride levels.	Total cholesterol levels	32,576 East Asian ancestry individuals, 187,365 European ancestry individuals	10,855 Chinese ancestry individuals	1p31.3	ANGPTL3	DOCK7			ENSG00000116641	NA	NA	rs11208004-A	rs11208004	0	11208004	intron_variant	0	0.187	2e-06	5.69897	(Asian initial, BMI unadjusted)	0.0494	[0.029-0.07] unit decrease	Affymetrix, Illumina [up to 1900000] (imputed)	N
5	rs12023489	1	63145439	rs11208004	2017-06-26	28334899	Spracklen CN	2017-02-21	Hum Mol Genet	www.ncbi.nlm.nih.gov/pubmed/28334899	Association analyses of East Asian individuals and trans-ancestry analyses with European individuals reveal new loci associated with cholesterol and triglyceride levels.	Total cholesterol levels	32,576 East Asian ancestry individuals, 187,365 European ancestry individuals	10,855 Chinese ancestry individuals	1p31.3	ANGPTL3	DOCK7			ENSG00000116641	NA	NA	rs11208004-A	rs11208004	0	11208004	intron_variant	0	0.295	3e-82	81.5229	(Trans-ethnic initial)	0.0758	[0.069-0.083] unit decrease (EA Beta values)	Affymetrix, Illumina [up to 1900000] (imputed)	N
5	rs12023489	1	63145439	rs11208004	2019-12-10	31636271	Gallois A	2019-10-21	Nat Commun	www.ncbi.nlm.nih.gov/pubmed/31636271	A comprehensive study of metabolite genetics reveals strong pleiotropy and heterogeneity across time and context.	Serum metabolite levels	6,263 Finnish ancestry men	NA	1p31.3	DOCK7	DOCK7			ENSG00000116641	NA	NA	rs11208004-?	rs11208004	0	11208004	intron_variant	0	NR	4e-06	5.39794	(M_VLDL_FC)	0.0680963	NR unit decrease	Illumina [609262]	N
5	rs12023489	1	63145439	rs11208004	2019-12-10	31636271	Gallois A	2019-10-21	Nat Commun	www.ncbi.nlm.nih.gov/pubmed/31636271	A comprehensive study of metabolite genetics reveals strong pleiotropy and heterogeneity across time and context.	Serum metabolite levels	6,263 Finnish ancestry men	NA	1p31.3	DOCK7	DOCK7			ENSG00000116641	NA	NA	rs11208004-?	rs11208004	0	11208004	intron_variant	0	NR	6e-09	8.22185	(LA)	0.0688268	NR unit decrease	Illumina [609262]	N
5	rs12023489	1	63145439	rs11208004	2019-07-17	31170924	Kong S	2019-06-06	BMC Med Genet	www.ncbi.nlm.nih.gov/pubmed/31170924	Identification of female-specific genetic variants for metabolic syndrome and its component traits to improve the prediction of metabolic syndrome in females.	Triglyceride levels	4,659 Korean ancestry females	5,273 Korean ancestry females	1p31.3	DOCK7	DOCK7			ENSG00000116641	NA	NA	rs11208004-A	rs11208004	0	11208004	intron_variant	0	0.1731	9e-06	5.04576		8.0956	[4.52-11.67] unit decrease	Affymetrix [NR] (imputed)	N
5	rs12023489	1	63145439	rs11208004	2022-02-17	34503513	Harshfield EL	2021-09-10	BMC Med	www.ncbi.nlm.nih.gov/pubmed/34503513	Genome-wide analysis of blood lipid metabolites in over 5000 South Asians reveals biological insights at cardiometabolic disease loci.	Phosphatidylinositol(36:2)_[M-H]1- levels	5,662 Pakistani ancestry individuals	NA	1p31.3		DOCK7			ENSG00000116641	NA	NA	rs11208004-A	rs11208004	0	11208004	intron_variant	0	NR	1e-30	30		0.0737	[0.061-0.086] unit increase	Illumina [6720657] (imputed)	N
5	rs12023489	1	63146249	rs111337204	2020-09-21	32888493	Chen MH	2020-09-01	Cell	www.ncbi.nlm.nih.gov/pubmed/32888493	Trans-ethnic and Ancestry-Specific Blood-Cell Genetics in 746,667 Individuals from 5 Global Populations.	Mean platelet volume	484,042 African American or Afro-Caribbean, African ancestry, European ancestry, East Asian ancestry, Hispanic or Latin American and South Asian ancestry individuals	NA	1p31.3	NR	DOCK7			ENSG00000116641	NA	NA	rs111337204-A	rs111337204	1	4459145	intron_variant	0	0.354794	9e-19	18.0458		NA		Affymetrix, Illumina [17210439] (imputed)	N
5	rs12023489	1	63147040	rs7531579	2022-02-17	34503513	Harshfield EL	2021-09-10	BMC Med	www.ncbi.nlm.nih.gov/pubmed/34503513	Genome-wide analysis of blood lipid metabolites in over 5000 South Asians reveals biological insights at cardiometabolic disease loci.	Phosphatidylinositol(36:2)_[M-H]1- levels	5,662 Pakistani ancestry individuals	NA	1p31.3		DOCK7			ENSG00000116641	NA	NA	rs7531579-C	rs7531579	0	7531579	intron_variant	0	NR	3e-10	9.52288		0.0482	[0.033-0.063] unit increase	Illumina [6720657] (imputed)	N
5	rs12023489	1	63153953	rs4344355	2022-02-17	34503513	Harshfield EL	2021-09-10	BMC Med	www.ncbi.nlm.nih.gov/pubmed/34503513	Genome-wide analysis of blood lipid metabolites in over 5000 South Asians reveals biological insights at cardiometabolic disease loci.	Phosphatidylinositol(36:2)_[M-H]1- levels	5,662 Pakistani ancestry individuals	NA	1p31.3		DOCK7			ENSG00000116641	NA	NA	rs4344355-G	rs4344355	0	4344355	5_prime_UTR_variant	0	NR	1e-11	11		0.0556	[0.04-0.072] unit increase	Illumina [6720657] (imputed)	N
5	rs12023489	1	63153953	rs4344355	2021-12-14	34594039	Sakaue S	2021-09-30	Nat Genet	www.ncbi.nlm.nih.gov/pubmed/34594039	A cross-population atlas of genetic associations for 220 human phenotypes.	Total bilirubin levels	342,829 European ancestry individuals, 124,341 East Asian ancestry individuals	NA	1p31.3		DOCK7			ENSG00000116641	NA	NA	rs4344355-T	rs4344355	0	4344355	5_prime_UTR_variant	0	NR	1e-15	15		0.0177	[0.013-0.022] unit decrease	Affymetrix, Illumina [20535842] (imputed)	N
5	rs12023489	1	63155349	rs10889356	2022-02-17	34503513	Harshfield EL	2021-09-10	BMC Med	www.ncbi.nlm.nih.gov/pubmed/34503513	Genome-wide analysis of blood lipid metabolites in over 5000 South Asians reveals biological insights at cardiometabolic disease loci.	Phosphatidylinositol(36:2)_[M-H]1- levels	5,662 Pakistani ancestry individuals	NA	1p31.3		DOCK7 - ATG4C	ENSG00000116641	ENSG00000125703		1292	94454	rs10889356-T	rs10889356	0	10889356	intron_variant	1	NR	5e-32	31.301		0.0969	[0.081-0.113] unit decrease	Illumina [6720657] (imputed)	N
5	rs12023489	1	63156043	rs1168114	2020-07-21	32203549	Richardson TG	2020-03-23	PLoS Med	www.ncbi.nlm.nih.gov/pubmed/32203549	Evaluating the relationship between circulating lipoprotein lipids and apolipoproteins with risk of coronary heart disease: A multivariable Mendelian randomisation analysis.	HDL cholesterol levels	403,943 European ancestry individuals	NA	1p31.3	DOCK7	DOCK7 - ATG4C	ENSG00000116641	ENSG00000125703		1986	93760	rs1168114-A	rs1168114	0	1168114	intron_variant	1	0.347628	7e-15	14.1549		0.0155704	[0.012-0.019] unit decrease	Affymetrix [NR] (imputed)	N
5	rs12023489	1	63156043	rs1168114	2022-07-01	35361970	Okbay A	2022-03-31	Nat Genet	www.ncbi.nlm.nih.gov/pubmed/35361970	Polygenic prediction of educational attainment within and between families from genome-wide association analyses in 3 million individuals.	Educational attainment	3,037,499 European ancestry individuals	NA	1p31.3		DOCK7 - ATG4C	ENSG00000116641	ENSG00000125703		1986	93760	rs1168114-A	rs1168114	0	1168114	intron_variant	1	0.3306	6e-11	10.2218		0.00728596	[0.0051-0.0095] unit decrease	Illumina [10675380] (imputed)	N
5	rs12023489	1	63156043	rs1168114	2022-02-17	34503513	Harshfield EL	2021-09-10	BMC Med	www.ncbi.nlm.nih.gov/pubmed/34503513	Genome-wide analysis of blood lipid metabolites in over 5000 South Asians reveals biological insights at cardiometabolic disease loci.	Phosphatidylinositol(36:2)_[M-H]1- levels	5,662 Pakistani ancestry individuals	NA	1p31.3		DOCK7 - ATG4C	ENSG00000116641	ENSG00000125703		1986	93760	rs1168114-G	rs1168114	0	1168114	intron_variant	1	NR	3e-28	27.5229		0.1448	[0.12-0.17] unit decrease	Illumina [6720657] (imputed)	N
5	rs12023489	1	63156098	rs1168113	2020-09-21	32888493	Chen MH	2020-09-01	Cell	www.ncbi.nlm.nih.gov/pubmed/32888493	Trans-ethnic and Ancestry-Specific Blood-Cell Genetics in 746,667 Individuals from 5 Global Populations.	Platelet count	721,201 African American or Afro-Caribbean, African ancestry, European ancestry, East Asian ancestry, Hispanic or Latin American and South Asian ancestry individuals	NA	1p31.3	NR	DOCK7 - ATG4C	ENSG00000116641	ENSG00000125703		2041	93705	rs1168113-C	rs1168113	0	1168113	intron_variant	1	0.66727	4e-12	11.3979		NA		Affymetrix, Illumina [24588908] (imputed)	N
5	rs12023489	1	63156098	rs1168113	2022-02-17	34503513	Harshfield EL	2021-09-10	BMC Med	www.ncbi.nlm.nih.gov/pubmed/34503513	Genome-wide analysis of blood lipid metabolites in over 5000 South Asians reveals biological insights at cardiometabolic disease loci.	Phosphatidylinositol(36:2)_[M-H]1- levels	5,662 Pakistani ancestry individuals	NA	1p31.3		DOCK7 - ATG4C	ENSG00000116641	ENSG00000125703		2041	93705	rs1168113-A	rs1168113	0	1168113	intron_variant	1	NR	3e-28	27.5229		0.0672	[0.055-0.079] unit increase	Illumina [6720657] (imputed)	N
5	rs12023489	1	63160282	rs10889357	2022-02-17	34503513	Harshfield EL	2021-09-10	BMC Med	www.ncbi.nlm.nih.gov/pubmed/34503513	Genome-wide analysis of blood lipid metabolites in over 5000 South Asians reveals biological insights at cardiometabolic disease loci.	Phosphatidylinositol(36:2)_[M-H]1- levels	5,662 Pakistani ancestry individuals	NA	1p31.3		DOCK7 - ATG4C	ENSG00000116641	ENSG00000125703		6225	89521	rs10889357-G	rs10889357	0	10889357	intron_variant	1	NR	6e-32	31.2218		0.0968	[0.081-0.113] unit decrease	Illumina [6720657] (imputed)	N
5	rs12023489	1	63161173	rs1168107	2022-02-17	34503513	Harshfield EL	2021-09-10	BMC Med	www.ncbi.nlm.nih.gov/pubmed/34503513	Genome-wide analysis of blood lipid metabolites in over 5000 South Asians reveals biological insights at cardiometabolic disease loci.	Phosphatidylinositol(36:2)_[M-H]1- levels	5,662 Pakistani ancestry individuals	NA	1p31.3		DOCK7-DT			ENSG00000235545	NA	NA	rs1168107-C	rs1168107	0	1168107	intron_variant	0	NR	3e-28	27.5229		0.0821	[0.068-0.097] unit decrease	Illumina [6720657] (imputed)	N
5	rs12023489	1	63161173	rs1168107	2022-04-27	35213538	Richardson TG	2022-02-25	PLoS Biol	www.ncbi.nlm.nih.gov/pubmed/35213538	Characterising metabolomic signatures of lipid-modifying therapies through drug target mendelian randomisation.	Phospholipid levels in IDL	115,082 European ancestry individuals	NA	1p31.3		DOCK7-DT			ENSG00000235545	NA	NA	rs1168107-A	rs1168107	0	1168107	intron_variant	0	0.350928	2e-19	18.699		0.037531	[0.029-0.046] unit decrease	NR [11722792] (imputed)	N
5	rs12023489	1	63161173	rs1168107	2022-04-27	35213538	Richardson TG	2022-02-25	PLoS Biol	www.ncbi.nlm.nih.gov/pubmed/35213538	Characterising metabolomic signatures of lipid-modifying therapies through drug target mendelian randomisation.	Cholesterol levels in IDL	115,082 European ancestry individuals	NA	1p31.3		DOCK7-DT			ENSG00000235545	NA	NA	rs1168107-A	rs1168107	0	1168107	intron_variant	0	0.350928	3e-11	10.5229		0.0277305	[0.02-0.036] unit decrease	NR [11722792] (imputed)	N
5	rs12023489	1	63163073	rs12136083	2019-12-10	31636271	Gallois A	2019-10-21	Nat Commun	www.ncbi.nlm.nih.gov/pubmed/31636271	A comprehensive study of metabolite genetics reveals strong pleiotropy and heterogeneity across time and context.	Serum metabolite levels (CMS)	6,263 Finnish ancestry men	NA	1p31.3	DOCK7	DOCK7 - ATG4C	ENSG00000116641	ENSG00000125703		9016	86730	rs12136083-?	rs12136083	0	12136083	intron_variant	1	NR	2e-12	11.699	(PUFA)	0.0394358	NR unit decrease	Illumina [609262]	N
5	rs12023489	1	63163073	rs12136083	2019-12-10	31636271	Gallois A	2019-10-21	Nat Commun	www.ncbi.nlm.nih.gov/pubmed/31636271	A comprehensive study of metabolite genetics reveals strong pleiotropy and heterogeneity across time and context.	Serum metabolite levels	6,263 Finnish ancestry men	NA	1p31.3	DOCK7	DOCK7 - ATG4C	ENSG00000116641	ENSG00000125703		9016	86730	rs12136083-?	rs12136083	0	12136083	intron_variant	1	NR	8e-09	8.09691	(PUFA)	0.0703805	NR unit decrease	Illumina [609262]	N
5	rs12023489	1	63163073	rs12136083	2022-02-17	34503513	Harshfield EL	2021-09-10	BMC Med	www.ncbi.nlm.nih.gov/pubmed/34503513	Genome-wide analysis of blood lipid metabolites in over 5000 South Asians reveals biological insights at cardiometabolic disease loci.	Phosphatidylinositol(36:2)_[M-H]1- levels	5,662 Pakistani ancestry individuals	NA	1p31.3		DOCK7 - ATG4C	ENSG00000116641	ENSG00000125703		9016	86730	rs12136083-C	rs12136083	0	12136083	intron_variant	1	NR	4e-27	26.3979		0.0803	[0.066-0.095] unit increase	Illumina [6720657] (imputed)	N
5	rs12023489	1	63167984	rs7526446	2022-11-23	35164939	van der Meer D	2022-02-11	Biol Psychiatry	www.ncbi.nlm.nih.gov/pubmed/35164939	Boosting Schizophrenia Genetics by Utilizing Genetic Overlap With Brain Morphology.	Brain morphology (MOSTest)	33,735 white British ancestry individuals	NA	1p31.3		DOCK7 - ATG4C	ENSG00000116641	ENSG00000125703		13927	81819	rs7526446-?	rs7526446	0	7526446	intron_variant	1	NR	1e-09	9		NA		NR [9061072] (imputed)	N
5	rs12023489	1	63167984	rs7526446	2020-09-18	32888494	Vuckovic D	2020-09-01	Cell	www.ncbi.nlm.nih.gov/pubmed/32888494	The Polygenic and Monogenic Basis of Blood Traits and Diseases.	Platelet count	408,112 British individuals	NA	1p31.3	RP11-230B22.1	DOCK7 - ATG4C	ENSG00000116641	ENSG00000125703		13927	81819	rs7526446-A	rs7526446	0	7526446	intron_variant	1	0.637599	9e-10	9.04576		0.0144298	[0.0098-0.019] unit decrease	Affymetrix [93095623] (imputed)	N
5	rs12023489	1	63169866	rs144834675	2022-02-17	34503513	Harshfield EL	2021-09-10	BMC Med	www.ncbi.nlm.nih.gov/pubmed/34503513	Genome-wide analysis of blood lipid metabolites in over 5000 South Asians reveals biological insights at cardiometabolic disease loci.	Phosphatidylinositol(36:2)_[M-H]1- levels	5,662 Pakistani ancestry individuals	NA	1p31.3		DOCK7 - ATG4C	ENSG00000116641	ENSG00000125703		15809	79937	rs144834675-G	rs144834675	1	11208006	intron_variant	1	NR	3e-24	23.5229		0.0672	[0.054-0.08] unit decrease	Illumina [6720657] (imputed)	N
5	rs12023489	1	63171063	rs6682423	2022-05-10	33414548	Lotta LA	2021-01-07	Nat Genet	www.ncbi.nlm.nih.gov/pubmed/33414548	A cross-platform approach identifies genetic regulators of human metabolism and health.	Phosphatidylcholine diacyl C40:5 levels	16,835 Caucasian ancestry individuals	NA	1p31.3		DOCK7 - ATG4C	ENSG00000116641	ENSG00000125703		17006	78740	rs6682423-T	rs6682423	0	6682423	intron_variant	1	0.6547	2e-11	10.699		6.706	(zscore) increase	Affymetrix, Illumina [5791407] (imputed)	N
5	rs12023489	1	63171063	rs6682423	2022-02-17	34503513	Harshfield EL	2021-09-10	BMC Med	www.ncbi.nlm.nih.gov/pubmed/34503513	Genome-wide analysis of blood lipid metabolites in over 5000 South Asians reveals biological insights at cardiometabolic disease loci.	Phosphatidylinositol(36:2)_[M-H]1- levels	5,662 Pakistani ancestry individuals	NA	1p31.3		DOCK7 - ATG4C	ENSG00000116641	ENSG00000125703		17006	78740	rs6682423-G	rs6682423	0	6682423	intron_variant	1	NR	2e-10	9.69897		0.079	[0.055-0.103] unit decrease	Illumina [6720657] (imputed)	N
5	rs12023489	1	63171063	rs6682423	2022-09-06	35998220	Eising E	2022-08-23	Proc Natl Acad Sci U S A	www.ncbi.nlm.nih.gov/pubmed/35998220	Genome-wide analyses of individual differences in quantitatively assessed reading- and language-related skills in up to 34,000 people.	Word reading	27,180 European ancestry individuals, 1,238 Hispanic or African American individuals, 5,541 individuals	NA	1p31.3		DOCK7 - ATG4C	ENSG00000116641	ENSG00000125703		17006	78740	rs6682423-T	rs6682423	0	6682423	intron_variant	1	0.6294	6e-07	6.22185		0.0427	[0.026-0.06] unit increase	Affymetrix, Illumina [9098670] (imputed)	N
5	rs12023489	1	63171199	rs6666816	2022-02-17	34503513	Harshfield EL	2021-09-10	BMC Med	www.ncbi.nlm.nih.gov/pubmed/34503513	Genome-wide analysis of blood lipid metabolites in over 5000 South Asians reveals biological insights at cardiometabolic disease loci.	Phosphatidylinositol(36:2)_[M-H]1- levels	5,662 Pakistani ancestry individuals	NA	1p31.3		DOCK7 - ATG4C	ENSG00000116641	ENSG00000125703		17142	78604	rs6666816-G	rs6666816	0	6666816	intron_variant	1	NR	2e-10	9.69897		0.0685	[0.047-0.09] unit increase	Illumina [6720657] (imputed)	N
5	rs12023489	1	63171199	rs6666816	2022-09-06	35998220	Eising E	2022-08-23	Proc Natl Acad Sci U S A	www.ncbi.nlm.nih.gov/pubmed/35998220	Genome-wide analyses of individual differences in quantitatively assessed reading- and language-related skills in up to 34,000 people.	Word reading	27,180 European ancestry individuals, 1,238 Hispanic or African American individuals, 5,541 individuals	NA	1p31.3		DOCK7 - ATG4C	ENSG00000116641	ENSG00000125703		17142	78604	rs6666816-T	rs6666816	0	6666816	intron_variant	1	0.6294	6e-07	6.22185		0.0426	[0.026-0.059] unit increase	Affymetrix, Illumina [9098670] (imputed)	N
5	rs12023489	1	63173284	rs880694	2022-02-17	34503513	Harshfield EL	2021-09-10	BMC Med	www.ncbi.nlm.nih.gov/pubmed/34503513	Genome-wide analysis of blood lipid metabolites in over 5000 South Asians reveals biological insights at cardiometabolic disease loci.	Phosphatidylinositol(36:2)_[M-H]1- levels	5,662 Pakistani ancestry individuals	NA	1p31.3		DOCK7 - ATG4C	ENSG00000116641	ENSG00000125703		19227	76519	rs880694-G	rs880694	0	880694	intron_variant	1	NR	6e-10	9.22185		0.084	[0.057-0.111] unit decrease	Illumina [6720657] (imputed)	N
5	rs12023489	1	63173284	rs880694	2022-09-06	35998220	Eising E	2022-08-23	Proc Natl Acad Sci U S A	www.ncbi.nlm.nih.gov/pubmed/35998220	Genome-wide analyses of individual differences in quantitatively assessed reading- and language-related skills in up to 34,000 people.	Word reading	27,180 European ancestry individuals, 1,238 Hispanic or African American individuals, 5,541 individuals	NA	1p31.3		DOCK7 - ATG4C	ENSG00000116641	ENSG00000125703		19227	76519	rs880694-T	rs880694	0	880694	intron_variant	1	0.6295	7e-07	6.1549		0.0426	[0.026-0.059] unit increase	Affymetrix, Illumina [9098670] (imputed)	N
5	rs12023489	1	63173918	rs10889360	2022-02-17	34503513	Harshfield EL	2021-09-10	BMC Med	www.ncbi.nlm.nih.gov/pubmed/34503513	Genome-wide analysis of blood lipid metabolites in over 5000 South Asians reveals biological insights at cardiometabolic disease loci.	Phosphatidylinositol(36:2)_[M-H]1- levels	5,662 Pakistani ancestry individuals	NA	1p31.3		DOCK7 - ATG4C	ENSG00000116641	ENSG00000125703		19861	75885	rs10889360-G	rs10889360	0	10889360	intron_variant	1	NR	7e-32	31.1549		0.0891	[0.074-0.104] unit increase	Illumina [6720657] (imputed)	N
5	rs12023489	1	63176083	rs11208007	2022-02-17	34503513	Harshfield EL	2021-09-10	BMC Med	www.ncbi.nlm.nih.gov/pubmed/34503513	Genome-wide analysis of blood lipid metabolites in over 5000 South Asians reveals biological insights at cardiometabolic disease loci.	Phosphatidylinositol(36:2)_[M-H]1- levels	5,662 Pakistani ancestry individuals	NA	1p31.3		DOCK7 - ATG4C	ENSG00000116641	ENSG00000125703		22026	73720	rs11208007-C	rs11208007	0	11208007	non_coding_transcript_exon_variant	1	NR	2e-30	29.699		0.0748	[0.062-0.088] unit increase	Illumina [6720657] (imputed)	N
5	rs12023489	1	63177365	rs4409689	2022-02-17	34503513	Harshfield EL	2021-09-10	BMC Med	www.ncbi.nlm.nih.gov/pubmed/34503513	Genome-wide analysis of blood lipid metabolites in over 5000 South Asians reveals biological insights at cardiometabolic disease loci.	Phosphatidylinositol(36:2)_[M-H]1- levels	5,662 Pakistani ancestry individuals	NA	1p31.3		DOCK7 - ATG4C	ENSG00000116641	ENSG00000125703		23308	72438	rs4409689-C	rs4409689	0	4409689	downstream_gene_variant	1	NR	1e-11	11		0.098	[0.07-0.126] unit decrease	Illumina [6720657] (imputed)	N
5	rs12023489	1	63177365	rs4409689	2022-09-06	35998220	Eising E	2022-08-23	Proc Natl Acad Sci U S A	www.ncbi.nlm.nih.gov/pubmed/35998220	Genome-wide analyses of individual differences in quantitatively assessed reading- and language-related skills in up to 34,000 people.	Word reading	27,180 European ancestry individuals, 1,238 Hispanic or African American individuals, 5,541 individuals	NA	1p31.3		DOCK7 - ATG4C	ENSG00000116641	ENSG00000125703		23308	72438	rs4409689-T	rs4409689	0	4409689	downstream_gene_variant	1	0.6298	7e-07	6.1549		0.0424	[0.026-0.059] unit increase	Affymetrix, Illumina [9098670] (imputed)	N
5	rs12023489	1	63177696	rs7518497	2022-02-17	34503513	Harshfield EL	2021-09-10	BMC Med	www.ncbi.nlm.nih.gov/pubmed/34503513	Genome-wide analysis of blood lipid metabolites in over 5000 South Asians reveals biological insights at cardiometabolic disease loci.	Phosphatidylinositol(36:2)_[M-H]1- levels	5,662 Pakistani ancestry individuals	NA	1p31.3		DOCK7 - ATG4C	ENSG00000116641	ENSG00000125703		23639	72107	rs7518497-A	rs7518497	0	7518497	downstream_gene_variant	1	NR	3e-10	9.52288		0.1041	[0.072-0.137] unit decrease	Illumina [6720657] (imputed)	N
5	rs12023489	1	63179138	rs9787151	2022-02-17	34503513	Harshfield EL	2021-09-10	BMC Med	www.ncbi.nlm.nih.gov/pubmed/34503513	Genome-wide analysis of blood lipid metabolites in over 5000 South Asians reveals biological insights at cardiometabolic disease loci.	Phosphatidylinositol(36:2)_[M-H]1- levels	5,662 Pakistani ancestry individuals	NA	1p31.3		DOCK7 - ATG4C	ENSG00000116641	ENSG00000125703		25081	70665	rs9787151-C	rs9787151	0	9787151	downstream_gene_variant	1	NR	8e-10	9.09691		0.0705	[0.048-0.093] unit decrease	Illumina [6720657] (imputed)	N
5	rs12023489	1	63179138	rs9787151	2022-09-06	35998220	Eising E	2022-08-23	Proc Natl Acad Sci U S A	www.ncbi.nlm.nih.gov/pubmed/35998220	Genome-wide analyses of individual differences in quantitatively assessed reading- and language-related skills in up to 34,000 people.	Word reading	27,180 European ancestry individuals, 1,238 Hispanic or African American individuals, 5,541 individuals	NA	1p31.3		DOCK7 - ATG4C	ENSG00000116641	ENSG00000125703		25081	70665	rs9787151-T	rs9787151	0	9787151	downstream_gene_variant	1	0.6298	7e-07	6.1549		0.0424	[0.026-0.059] unit increase	Affymetrix, Illumina [9098670] (imputed)	N
5	rs12023489	1	63179212	rs9787156	2022-02-17	34503513	Harshfield EL	2021-09-10	BMC Med	www.ncbi.nlm.nih.gov/pubmed/34503513	Genome-wide analysis of blood lipid metabolites in over 5000 South Asians reveals biological insights at cardiometabolic disease loci.	Phosphatidylinositol(36:2)_[M-H]1- levels	5,662 Pakistani ancestry individuals	NA	1p31.3		DOCK7 - ATG4C	ENSG00000116641	ENSG00000125703		25155	70591	rs9787156-G	rs9787156	0	9787156	downstream_gene_variant	1	NR	8e-10	9.09691		0.0754	[0.051-0.1] unit increase	Illumina [6720657] (imputed)	N
5	rs12023489	1	63179212	rs9787156	2022-09-06	35998220	Eising E	2022-08-23	Proc Natl Acad Sci U S A	www.ncbi.nlm.nih.gov/pubmed/35998220	Genome-wide analyses of individual differences in quantitatively assessed reading- and language-related skills in up to 34,000 people.	Word reading	27,180 European ancestry individuals, 1,238 Hispanic or African American individuals, 5,541 individuals	NA	1p31.3		DOCK7 - ATG4C	ENSG00000116641	ENSG00000125703		25155	70591	rs9787156-A	rs9787156	0	9787156	downstream_gene_variant	1	0.6289	7e-07	6.1549		0.0425	[0.026-0.059] unit increase	Affymetrix, Illumina [9098670] (imputed)	N
5	rs12023489	1	63182135	rs6686331	2020-09-21	32888493	Chen MH	2020-09-01	Cell	www.ncbi.nlm.nih.gov/pubmed/32888493	Trans-ethnic and Ancestry-Specific Blood-Cell Genetics in 746,667 Individuals from 5 Global Populations.	Platelet count	542,827 European ancestry individuals	NA	1p31.3	NR	DOCK7 - ATG4C	ENSG00000116641	ENSG00000125703		28078	67668	rs6686331-T	rs6686331	0	6686331	regulatory_region_variant	1	0.650226	1e-13	13		0.014215	[0.01-0.018] SD unit decrease	Affymetrix, Illumina [50241410] (imputed)	N
5	rs12023489	1	63182135	rs6686331	2022-02-17	34503513	Harshfield EL	2021-09-10	BMC Med	www.ncbi.nlm.nih.gov/pubmed/34503513	Genome-wide analysis of blood lipid metabolites in over 5000 South Asians reveals biological insights at cardiometabolic disease loci.	Phosphatidylinositol(36:2)_[M-H]1- levels	5,662 Pakistani ancestry individuals	NA	1p31.3		DOCK7 - ATG4C	ENSG00000116641	ENSG00000125703		28078	67668	rs6686331-T	rs6686331	0	6686331	regulatory_region_variant	1	NR	2e-10	9.69897		0.0735	[0.051-0.096] unit decrease	Illumina [6720657] (imputed)	N
5	rs12023489	1	63182135	rs6686331	2022-09-06	35998220	Eising E	2022-08-23	Proc Natl Acad Sci U S A	www.ncbi.nlm.nih.gov/pubmed/35998220	Genome-wide analyses of individual differences in quantitatively assessed reading- and language-related skills in up to 34,000 people.	Word reading	27,180 European ancestry individuals, 1,238 Hispanic or African American individuals, 5,541 individuals	NA	1p31.3		DOCK7 - ATG4C	ENSG00000116641	ENSG00000125703		28078	67668	rs6686331-T	rs6686331	0	6686331	regulatory_region_variant	1	0.6285	6e-07	6.22185		0.0427	[0.026-0.06] unit increase	Affymetrix, Illumina [9098670] (imputed)	N
5	rs12023489	1	63185969	rs6661669	2022-09-06	35998220	Eising E	2022-08-23	Proc Natl Acad Sci U S A	www.ncbi.nlm.nih.gov/pubmed/35998220	Genome-wide analyses of individual differences in quantitatively assessed reading- and language-related skills in up to 34,000 people.	Word reading	27,180 European ancestry individuals, 1,238 Hispanic or African American individuals, 5,541 individuals	NA	1p31.3		DOCK7 - ATG4C	ENSG00000116641	ENSG00000125703		31912	63834	rs6661669-T	rs6661669	0	6661669	intergenic_variant	1	0.4217	1e-08	8		0.0471	[0.031-0.063] unit decrease	Affymetrix, Illumina [9098670] (imputed)	N
5	rs12023489	1	63191577	rs4915853	2022-11-17	34887591	Graham SE	2021-12-09	Nature	www.ncbi.nlm.nih.gov/pubmed/34887591	The power of genetic diversity in genome-wide association studies of lipids.	Non-HDL cholesterol levels	48,057 Hispanic individuals	NA	1p31.3		DOCK7 - ATG4C	ENSG00000116641	ENSG00000125703		37520	58226	rs4915853-A	rs4915853	0	4915853	regulatory_region_variant	1	0.567436	3e-14	13.5229		0.0753289	[0.056-0.095] unit increase	NR [52000000] (imputed)	N
5	rs12023489	1	63191577	rs4915853	2022-07-05	35668104	Cadby G	2022-06-06	Nat Commun	www.ncbi.nlm.nih.gov/pubmed/35668104	Comprehensive genetic analysis of the human lipidome identifies loci associated with lipid homeostasis with links to coronary artery disease.	Lysophosphatidylinositol (18:0) [sn2] levels	4,492 European ancestry individuals	NA	1p31.3		DOCK7 - ATG4C	ENSG00000116641	ENSG00000125703		37520	58226	rs4915853-A	rs4915853	0	4915853	regulatory_region_variant	1	NR	1e-07	7		0.118	[0.075-0.161] unit increase	Illumina [13869437] (imputed)	N
5	rs12023489	1	63191577	rs4915853	2022-02-17	34503513	Harshfield EL	2021-09-10	BMC Med	www.ncbi.nlm.nih.gov/pubmed/34503513	Genome-wide analysis of blood lipid metabolites in over 5000 South Asians reveals biological insights at cardiometabolic disease loci.	Phosphatidylinositol(36:2)_[M-H]1- levels	5,662 Pakistani ancestry individuals	NA	1p31.3		DOCK7 - ATG4C	ENSG00000116641	ENSG00000125703		37520	58226	rs4915853-C	rs4915853	0	4915853	regulatory_region_variant	1	NR	2e-11	10.699		0.0551	[0.039-0.071] unit decrease	Illumina [6720657] (imputed)	N
5	rs12023489	1	63191577	rs4915853	2022-09-06	35998220	Eising E	2022-08-23	Proc Natl Acad Sci U S A	www.ncbi.nlm.nih.gov/pubmed/35998220	Genome-wide analyses of individual differences in quantitatively assessed reading- and language-related skills in up to 34,000 people.	Word reading	27,180 European ancestry individuals, 1,238 Hispanic or African American individuals, 5,541 individuals	NA	1p31.3		DOCK7 - ATG4C	ENSG00000116641	ENSG00000125703		37520	58226	rs4915853-A	rs4915853	0	4915853	regulatory_region_variant	1	0.5769	1e-08	8		0.0473	[0.031-0.064] unit increase	Affymetrix, Illumina [9098670] (imputed)	N
5	rs12023489	1	63195692	rs11208009	2022-02-17	34503513	Harshfield EL	2021-09-10	BMC Med	www.ncbi.nlm.nih.gov/pubmed/34503513	Genome-wide analysis of blood lipid metabolites in over 5000 South Asians reveals biological insights at cardiometabolic disease loci.	Phosphatidylinositol(36:2)_[M-H]1- levels	5,662 Pakistani ancestry individuals	NA	1p31.3		DOCK7 - ATG4C	ENSG00000116641	ENSG00000125703		41635	54111	rs11208009-G	rs11208009	0	11208009	regulatory_region_variant	1	NR	2e-30	29.699		0.1062	[0.088-0.124] unit decrease	Illumina [6720657] (imputed)	N
5	rs12023489	1	63195692	rs11208009	2022-09-06	35998220	Eising E	2022-08-23	Proc Natl Acad Sci U S A	www.ncbi.nlm.nih.gov/pubmed/35998220	Genome-wide analyses of individual differences in quantitatively assessed reading- and language-related skills in up to 34,000 people.	Word reading	27,180 European ancestry individuals, 1,238 Hispanic or African American individuals, 5,541 individuals	NA	1p31.3		DOCK7 - ATG4C	ENSG00000116641	ENSG00000125703		41635	54111	rs11208009-T	rs11208009	0	11208009	regulatory_region_variant	1	0.5771	1e-08	8		0.0475	[0.031-0.064] unit increase	Affymetrix, Illumina [9098670] (imputed)	N
5	rs12023489	1	63199936	rs6679002	2014-12-10	24816252	Shin SY	2014-05-11	Nat Genet	www.ncbi.nlm.nih.gov/pubmed/24816252	An atlas of genetic influences on human blood metabolites.	Blood metabolite levels	7,824 European ancestry individuals	NA	1p31.3	ANGPTL3	DOCK7 - ATG4C	ENSG00000116641	ENSG00000125703		45879	49867	rs6679002-T	rs6679002	0	6679002	regulatory_region_variant	1	0.59	2e-15	14.699	(X-03094)	0.014	[0.01-0.018] unit increase	Affymetrix, Illumina [2100000] (imputed)	N
5	rs12023489	1	63199936	rs6679002	2022-02-17	34503513	Harshfield EL	2021-09-10	BMC Med	www.ncbi.nlm.nih.gov/pubmed/34503513	Genome-wide analysis of blood lipid metabolites in over 5000 South Asians reveals biological insights at cardiometabolic disease loci.	Phosphatidylinositol(36:2)_[M-H]1- levels	5,662 Pakistani ancestry individuals	NA	1p31.3		DOCK7 - ATG4C	ENSG00000116641	ENSG00000125703		45879	49867	rs6679002-C	rs6679002	0	6679002	regulatory_region_variant	1	NR	2e-10	9.69897		0.0565	[0.039-0.074] unit increase	Illumina [6720657] (imputed)	N
5	rs12023489	1	63199936	rs6679002	2022-09-06	35998220	Eising E	2022-08-23	Proc Natl Acad Sci U S A	www.ncbi.nlm.nih.gov/pubmed/35998220	Genome-wide analyses of individual differences in quantitatively assessed reading- and language-related skills in up to 34,000 people.	Word reading	27,180 European ancestry individuals, 1,238 Hispanic or African American individuals, 5,541 individuals	NA	1p31.3		DOCK7 - ATG4C	ENSG00000116641	ENSG00000125703		45879	49867	rs6679002-T	rs6679002	0	6679002	regulatory_region_variant	1	0.5769	1e-08	8		0.0473	[0.031-0.064] unit increase	Affymetrix, Illumina [9098670] (imputed)	N
5	rs11208024	1	63351601	rs11804568	2022-06-06	34906840	Trinder M	2021-12-06	Atherosclerosis	www.ncbi.nlm.nih.gov/pubmed/34906840	Polygenic architecture and cardiovascular risk of familial combined hyperlipidemia.	Familial combined hyperlipidemia defined by Consensus criteria	39,961 British ancestry cases, 309,261 British ancestry controls	NA	1p31.3		ATG4C - LINC01739	ENSG00000125703	ENSG00000229537		20414	89821	rs11804568-T	rs11804568	0	11804568	intergenic_variant	1	0.5923	3e-10	9.52288		0.0495503	[0.034-0.065] unit decrease	Affymetrix [8802648] (imputed)	N
5	rs11208024	1	63351601	rs11804568	2022-06-06	34906840	Trinder M	2021-12-06	Atherosclerosis	www.ncbi.nlm.nih.gov/pubmed/34906840	Polygenic architecture and cardiovascular risk of familial combined hyperlipidemia.	Familial combined hyperlipidemia defined by Dutch criteria	17,485 British ancestry cases, 331,737 British ancestry controls	NA	1p31.3		ATG4C - LINC01739	ENSG00000125703	ENSG00000229537		20414	89821	rs11804568-T	rs11804568	0	11804568	intergenic_variant	1	0.5923	2e-08	7.69897		0.0640067	[0.042-0.086] unit decrease	Affymetrix [8802648] (imputed)	N
6	rs12743267	1	95249306	rs12743267	2021-03-22	33532862	Hartiala JA	2021-02-03	Eur Heart J	www.ncbi.nlm.nih.gov/pubmed/33532862	Genome-wide analysis identifies novel susceptibility loci for myocardial infarction.	Myocardial infarction	14,825 European ancestry cases, 44,000 European and unknown ancestry cases, 2,680 cases, 380,970 European ancestry controls, 123,504 European and unknown ancestry controls, 73,242 controls	NA	1p21.3	SLC44A3	SLC44A3-AS1			ENSG00000224081	NA	NA	rs12743267-C	rs12743267	0	12743267	intron_variant	0	0.765129	1e-08	8		1.05	[1.03-1.07]	NR [8126035] (imputed)	N
7	rs67269326	1	109776285	rs35271870	2020-08-19	32493714	Klimentidis YC	2020-06-03	Diabetes	www.ncbi.nlm.nih.gov/pubmed/32493714	Phenotypic and Genetic Characterization of Lower LDL-C and Increased Type-2 Diabetes Risk in the UK Biobank.	Low density lipoprotein cholesterol levels	431,167 European ancestry individuals	NA	1p13.3	NR	SARS1			ENSG00000031698	NA	NA	rs35271870-T	rs35271870	0	35271870	intron_variant	0	0.912531	8e-304	303.097		0.124867	[0.12-0.13] unit increase	Affymetrix [15000001]	N
7	rs67269326	1	109804883	rs66795935	2022-10-24	36168886	Thareja G	2022-09-28	Hum Mol Genet	www.ncbi.nlm.nih.gov/pubmed/36168886	Differences and commonalities in the genetic architecture of protein quantitative trait loci in European and Arab populations.	Granulins levels	2,935 Qatari ancestry individuals	NA	1p13.3		CELSR2			ENSG00000143126	NA	NA	rs66795935-G	rs66795935	0	66795935	intron_variant	0	0.0356169	1e-12	12		0.522384	[0.38-0.67] unit decrease	NR [10004359]	N
7	rs6657811	1	109807283	rs6657811	2020-07-21	32203549	Richardson TG	2020-03-23	PLoS Med	www.ncbi.nlm.nih.gov/pubmed/32203549	Evaluating the relationship between circulating lipoprotein lipids and apolipoproteins with risk of coronary heart disease: A multivariable Mendelian randomisation analysis.	Apolipoprotein B levels	439,214 European ancestry individuals	NA	1p13.3	CELSR2	CELSR2			ENSG00000143126	NA	NA	rs6657811-A	rs6657811	0	6657811	intron_variant	0	0.870063	4E-374	373.398		0.127747	[0.12-0.13] unit increase	Affymetrix [NR] (imputed)	N
7	rs6657811	1	109807283	rs6657811	2020-07-14	32154731	Ripatti P	2020-03-10	Circ Genom Precis Med	www.ncbi.nlm.nih.gov/pubmed/32154731	Polygenic Hyperlipidemias and Coronary Artery Disease Risk.	Low density lipoprotein cholesterol levels	324,708 British ancestry individuals	NA	1p13.3	CELSR2	CELSR2			ENSG00000143126	NA	NA	rs6657811-?	rs6657811	0	6657811	intron_variant	0	NR	1e-277	277		0.1339	[0.13-0.14] unit decrease	Affymetrix [5701386] (imputed)	N
7	rs6657811	1	109807283	rs6657811	2019-02-14	29507422	Hoffmann TJ	2018-03-05	Nat Genet	www.ncbi.nlm.nih.gov/pubmed/29507422	A large electronic-health-record-based genome-wide study of serum lipids.	High density lipoprotein cholesterol levels	76,627 European ancestry individuals, 7,795 Hispanic individuals, 6,855 East Asian ancestry individuals, 2,958 African American individuals, 439 South Asian ancestry individuals	NA	1p13.3	NR	CELSR2			ENSG00000143126	NA	NA	rs6657811-A	rs6657811	0	6657811	intron_variant	0	0.88	2e-10	9.69897	(EA)	0.039	unit decrease	Affymetrix [at least 7091467] (imputed)	N
7	rs6657811	1	109807283	rs6657811	2019-02-14	29507422	Hoffmann TJ	2018-03-05	Nat Genet	www.ncbi.nlm.nih.gov/pubmed/29507422	A large electronic-health-record-based genome-wide study of serum lipids.	High density lipoprotein cholesterol levels	76,627 European ancestry individuals, 7,795 Hispanic individuals, 6,855 East Asian ancestry individuals, 2,958 African American individuals, 439 South Asian ancestry individuals	NA	1p13.3	NR	CELSR2			ENSG00000143126	NA	NA	rs6657811-A	rs6657811	0	6657811	intron_variant	0	NR	4e-10	9.39794		0.037	unit decrease	Affymetrix [at least 7091467] (imputed)	N
7	rs6657811	1	109807283	rs6657811	2019-02-14	29507422	Hoffmann TJ	2018-03-05	Nat Genet	www.ncbi.nlm.nih.gov/pubmed/29507422	A large electronic-health-record-based genome-wide study of serum lipids.	Low density lipoprotein cholesterol levels	76,627 European ancestry individuals, 7,795 Hispanic individuals, 6,855 East Asian ancestry individuals, 2,958 African American individuals, 439 South Asian ancestry individuals	NA	1p13.3	NR	CELSR2			ENSG00000143126	NA	NA	rs6657811-A	rs6657811	0	6657811	intron_variant	0	0.88	5e-77	76.301	(EA)	0.143	unit increase	Affymetrix [at least 7091467] (imputed)	N
7	rs6657811	1	109807283	rs6657811	2019-02-14	29507422	Hoffmann TJ	2018-03-05	Nat Genet	www.ncbi.nlm.nih.gov/pubmed/29507422	A large electronic-health-record-based genome-wide study of serum lipids.	Low density lipoprotein cholesterol levels	76,627 European ancestry individuals, 7,795 Hispanic individuals, 6,855 East Asian ancestry individuals, 2,958 African American individuals, 439 South Asian ancestry individuals	NA	1p13.3	NR	CELSR2			ENSG00000143126	NA	NA	rs6657811-A	rs6657811	0	6657811	intron_variant	0	0.905	2e-07	6.69897	(Hispanic)	0.135	unit increase	Affymetrix [at least 7091467] (imputed)	N
7	rs6657811	1	109807283	rs6657811	2019-02-14	29507422	Hoffmann TJ	2018-03-05	Nat Genet	www.ncbi.nlm.nih.gov/pubmed/29507422	A large electronic-health-record-based genome-wide study of serum lipids.	Low density lipoprotein cholesterol levels	76,627 European ancestry individuals, 7,795 Hispanic individuals, 6,855 East Asian ancestry individuals, 2,958 African American individuals, 439 South Asian ancestry individuals	NA	1p13.3	NR	CELSR2			ENSG00000143126	NA	NA	rs6657811-A	rs6657811	0	6657811	intron_variant	0	NR	3e-85	84.5229		0.142	unit increase	Affymetrix [at least 7091467] (imputed)	N
7	rs6657811	1	109807283	rs6657811	2016-07-08	25961943	Surakka I	2015-05-11	Nat Genet	www.ncbi.nlm.nih.gov/pubmed/25961943	The impact of low-frequency and rare variants on lipid levels.	HDL cholesterol	up to 62,166 European ancestry individuals	NA	1p13.3	CELSR2, SORT1	CELSR2			ENSG00000143126	NA	NA	rs6657811-T	rs6657811	0	6657811	intron_variant	0	0.12	2e-09	8.69897		0.057	[0.039-0.075] mmol/l increase	Affymetrix, Illumina, Perlegen [up to 9657952] (imputed)	N
7	rs6657811	1	109807283	rs6657811	2019-02-14	29507422	Hoffmann TJ	2018-03-05	Nat Genet	www.ncbi.nlm.nih.gov/pubmed/29507422	A large electronic-health-record-based genome-wide study of serum lipids.	Total cholesterol levels	76,627 European ancestry individuals, 7,795 Hispanic individuals, 6,855 East Asian ancestry individuals, 2,958 African American individuals, 439 South Asian ancestry individuals	NA	1p13.3	NR	CELSR2			ENSG00000143126	NA	NA	rs6657811-A	rs6657811	0	6657811	intron_variant	0	0.88	2e-47	46.699	(EA)	0.109	unit increase	Affymetrix [at least 7091467] (imputed)	N
7	rs6657811	1	109807283	rs6657811	2019-02-14	29507422	Hoffmann TJ	2018-03-05	Nat Genet	www.ncbi.nlm.nih.gov/pubmed/29507422	A large electronic-health-record-based genome-wide study of serum lipids.	Total cholesterol levels	76,627 European ancestry individuals, 7,795 Hispanic individuals, 6,855 East Asian ancestry individuals, 2,958 African American individuals, 439 South Asian ancestry individuals	NA	1p13.3	NR	CELSR2			ENSG00000143126	NA	NA	rs6657811-A	rs6657811	0	6657811	intron_variant	0	0.905	8e-07	6.09691	(Hispanic)	0.128	unit increase	Affymetrix [at least 7091467] (imputed)	N
7	rs6657811	1	109807283	rs6657811	2019-02-14	29507422	Hoffmann TJ	2018-03-05	Nat Genet	www.ncbi.nlm.nih.gov/pubmed/29507422	A large electronic-health-record-based genome-wide study of serum lipids.	Total cholesterol levels	76,627 European ancestry individuals, 7,795 Hispanic individuals, 6,855 East Asian ancestry individuals, 2,958 African American individuals, 439 South Asian ancestry individuals	NA	1p13.3	NR	CELSR2			ENSG00000143126	NA	NA	rs6657811-A	rs6657811	0	6657811	intron_variant	0	NR	2e-54	53.699		0.11	unit increase	Affymetrix [at least 7091467] (imputed)	N
7	rs6657811	1	109807283	rs6657811	2019-07-01	31217584	Wojcik GL	2019-06-19	Nature	www.ncbi.nlm.nih.gov/pubmed/31217584	Genetic analyses of diverse populations improves discovery for complex traits.	Low density lipoprotein cholesterol levels	9,720 African American individuals, 17,373 Hispanic/Latino individuals, 2,316 Asian ancestry individuals, 1,900 Native Hawaiian ancestry individuals, 591 Native American ancestry individuals, 321 individuals	NA	1p13.3	NR	CELSR2			ENSG00000143126	NA	NA	rs6657811-?	rs6657811	0	6657811	intron_variant	0	NR	3e-15	14.5229		4.20514	[3.16-5.25] unit decrease	Illumina [31808917] (imputed)	N
7	rs6657811	1	109807283	rs6657811	2019-07-02	31217584	Wojcik GL	2019-06-19	Nature	www.ncbi.nlm.nih.gov/pubmed/31217584	Genetic analyses of diverse populations improves discovery for complex traits.	Total cholesterol levels	10,137 African American individuals, 17,802 Hispanic/Latino individuals, 2,387 Asian ancestry individuals, 1,915 Native Hawaiian ancestry individuals, 604 Native American ancestry individuals, 340 individuals	NA	1p13.3	NR	CELSR2			ENSG00000143126	NA	NA	rs6657811-?	rs6657811	0	6657811	intron_variant	0	NR	3e-12	11.5229		4.14556	[2.98-5.31] unit decrease	Illumina [32003504] (imputed)	N
7	rs17035665	1	109813510	rs41279716	2020-01-07	31719535	Noordam R	2019-11-12	Nat Commun	www.ncbi.nlm.nih.gov/pubmed/31719535	Multi-ancestry sleep-by-SNP interaction analysis in 126,926 individuals reveals lipid loci stratified by sleep duration.	LDL cholesterol levels x long total sleep time interaction (2df test)	2,913 African American long sleepers, 358 Chinese ancestry long sleepers, 110 Asian ancestry long sleepers, 7,583 European ancestry long sleepers, 1,036 Hispanic/Latino long sleepers, up to 11,862 African American controls, 1,432 Chinese ancestry controls, 444 Asian ancestry controls, at least 31,744 European ancestry controls, 4,066 Hispanic/Latino controls	at least 214 African American long sleepers, 616 East Asian ancestry long sleepers, up to 6,657 European ancestry long sleepers, 2,457 Hispanic long sleepers, at least 913 African American controls, 2,517 East Asian ancestry controls, up to 26,868 European ancestry controls, 9,870 Hispanic controls	1p13.3	PSRC1	CELSR2			ENSG00000143126	NA	NA	rs41279716-?	rs41279716	0	41279716	non_coding_transcript_exon_variant	0	NR	7e-19	18.1549		2.198	[1.7-2.69] unit increase	Affymetrix, Illumina [up to 2533153] (imputed)	N
7	rs17035665	1	109813510	rs41279716	2020-01-07	31719535	Noordam R	2019-11-12	Nat Commun	www.ncbi.nlm.nih.gov/pubmed/31719535	Multi-ancestry sleep-by-SNP interaction analysis in 126,926 individuals reveals lipid loci stratified by sleep duration.	LDL cholesterol levels x short total sleep time interaction (2df test)	2,974 African American short sleepers, 365 Chinese ancestry short sleepers, 110 Asian ancestry short sleepers, at least 8,230 European ancestry short sleepers, 1,079 Hispanic/Latino short sleepers, 11,801 African American controls, 1,425 Chinese ancestry controls, 444 Asian ancestry controls, at least 31,097 European ancestry controls, 4,023 Hispanic/Latino controls	at least 214 African American short sleepers, 629 East Asian ancestry short sleepers, up to 6,761 European ancestry short sleepers, 2,473 Hispanic short sleepers, at least 913 African American controls, 2,504 East Asian ancestry controls, up to 26,764 European ancestry controls, 9,854 Hispanic controls	1p13.3	PSRC1	CELSR2			ENSG00000143126	NA	NA	rs41279716-?	rs41279716	0	41279716	non_coding_transcript_exon_variant	0	NR	5e-20	19.301		2.32	[1.83-2.81] unit increase	Affymetrix, Illumina [up to 2533153] (imputed)	N
7	rs4970834	1	109814880	rs4970834	2020-07-21	32203549	Richardson TG	2020-03-23	PLoS Med	www.ncbi.nlm.nih.gov/pubmed/32203549	Evaluating the relationship between circulating lipoprotein lipids and apolipoproteins with risk of coronary heart disease: A multivariable Mendelian randomisation analysis.	LDL cholesterol levels	440,546 European ancestry individuals	NA	1p13.3	CELSR2	CELSR2			ENSG00000143126	NA	NA	rs4970834-C	rs4970834	0	4970834	intron_variant	0	0.813361	2E-336	335.699		0.105228	[0.1-0.11] unit increase	Affymetrix [NR] (imputed)	N
7	rs4970834	1	109814880	rs4970834	2019-06-21	31015401	Wu Y	2019-04-23	Nat Commun	www.ncbi.nlm.nih.gov/pubmed/31015401	Genome-wide association study of medication-use and associated disease in the UK Biobank.	Medication use (beta blocking agents)	31,700 European ancestry cases, 192,324 European ancestry controls	NA	1p13.3	CELSR2	CELSR2			ENSG00000143126	NA	NA	rs4970834-T	rs4970834	0	4970834	intron_variant	0	0.18364	8e-09	8.09691		0.0616277	[0.041-0.083] unit decrease	Affymetrix [7288503] (imputed)	N
7	rs4970834	1	109814880	rs4970834	2019-06-21	31015401	Wu Y	2019-04-23	Nat Commun	www.ncbi.nlm.nih.gov/pubmed/31015401	Genome-wide association study of medication-use and associated disease in the UK Biobank.	Medication use (agents acting on the renin-angiotensin system)	62,752 European ancestry cases, 174,778 European ancestry controls	NA	1p13.3	CELSR2	CELSR2			ENSG00000143126	NA	NA	rs4970834-T	rs4970834	0	4970834	intron_variant	0	0.185684	5e-13	12.301		0.0562757	[0.041-0.072] unit decrease	Affymetrix [7288503] (imputed)	N
7	rs4970834	1	109814880	rs4970834	2021-12-14	34594039	Sakaue S	2021-09-30	Nat Genet	www.ncbi.nlm.nih.gov/pubmed/34594039	A cross-population atlas of genetic associations for 220 human phenotypes.	Medication use (agents acting on the renin-angiotensin system)	62,752 European ancestry cases, 174,778 European ancestry controls, 45,820 East Asian ancestry cases, 132,906 East Asian ancestry controls	NA	1p13.3		CELSR2			ENSG00000143126	NA	NA	rs4970834-T	rs4970834	0	4970834	intron_variant	0	NR	2e-11	10.699		0.048	[0.034-0.062] unit decrease	Affymetrix, Illumina [15248280] (imputed)	N
7	rs4970834	1	109814880	rs4970834	2021-12-14	34594039	Sakaue S	2021-09-30	Nat Genet	www.ncbi.nlm.nih.gov/pubmed/34594039	A cross-population atlas of genetic associations for 220 human phenotypes.	Medication use (beta blocking agents)	31,700 European ancestry cases, 192,324 European ancestry controls, 20,367 East Asian ancestry cases, 158,359 East Asian ancestry controls	NA	1p13.3		CELSR2			ENSG00000143126	NA	NA	rs4970834-T	rs4970834	0	4970834	intron_variant	0	NR	2e-11	10.699		0.0655	[0.046-0.085] unit decrease	Affymetrix, Illumina [15248280] (imputed)	N
7	rs611917	1	109815252	rs611917	2018-11-26	30275531	Klarin D	2018-10-01	Nat Genet	www.ncbi.nlm.nih.gov/pubmed/30275531	Genetics of blood lipids among ~300,000 multi-ethnic participants of the Million Veteran Program.	LDL cholesterol	215,551 European ancestry individuals, 57,332 African American individuals, 24,743 Hispanic individuals	Up to 319,677 individuals	1p13.3	CELSR2	CELSR2			ENSG00000143126	NA	NA	rs611917-A	rs611917	0	611917	non_coding_transcript_exon_variant	0	0.6818	1e-300	300		0.1122	[0.11-0.12] mg dl-1 increase	Affymetrix [up to 31400000] (imputed)	N
7	rs611917	1	109815252	rs611917	2022-11-17	34887591	Graham SE	2021-12-09	Nature	www.ncbi.nlm.nih.gov/pubmed/34887591	The power of genetic diversity in genome-wide association studies of lipids.	Non-HDL cholesterol levels	146,492 East Asian ancestry individuals	NA	1p13.3		CELSR2			ENSG00000143126	NA	NA	rs611917-G	rs611917	0	611917	non_coding_transcript_exon_variant	0	0.0675867	8e-67	66.0969		0.162868	[0.15-0.18] unit decrease	NR [52000000] (imputed)	N
7	rs611917	1	109815252	rs611917	2022-09-27	34814699	Katz DH	2021-11-24	Circulation	www.ncbi.nlm.nih.gov/pubmed/34814699	Whole Genome Sequence Analysis of the Plasma Proteome in Black Adults Provides Novel Insights Into Cardiovascular Disease.	Granulins levels	1,852 African American or Afro-Caribbean individuals	1,688 African American or Afro-Caribbean, Hispanic or Latin American, Asian ancestry, European ancestry individuals	1p13.3		CELSR2			ENSG00000143126	NA	NA	rs611917-?	rs611917	0	611917	non_coding_transcript_exon_variant	0	NR	1e-95	95		0.53	[0.47-0.59] unit decrease	Illumina [NR]	N
7	rs12740374	1	109817192	rs7528419	2019-08-21	31285632	Klarin D	2019-07-08	Nat Med	www.ncbi.nlm.nih.gov/pubmed/31285632	Genome-wide association study of peripheral artery disease in the Million Veteran Program.	Peripheral artery disease	24,009 European ancestry cases, 150,983 European ancestry controls, 5,373 African ancestry cases, 42,485 African ancestry controls, 1,925 Hispanic cases, 18,285 Hispanic controls	5,117 European ancestry cases, 389,291 European ancestry controls	1p13.3	CELSR2, SORT1	CELSR2			ENSG00000143126	NA	NA	rs7528419-A	rs7528419	0	7528419	3_prime_UTR_variant	0	0.7721	3e-11	10.5229		1.07	[1.05-1.09]	Affymetrix [at least 20323458] (imputed)	N
7	rs12740374	1	109817192	rs7528419	2020-01-07	31719535	Noordam R	2019-11-12	Nat Commun	www.ncbi.nlm.nih.gov/pubmed/31719535	Multi-ancestry sleep-by-SNP interaction analysis in 126,926 individuals reveals lipid loci stratified by sleep duration.	LDL cholesterol levels x short total sleep time interaction (2df test)	2,974 African American short sleepers, 365 Chinese ancestry short sleepers, 110 Asian ancestry short sleepers, at least 8,230 European ancestry short sleepers, 1,079 Hispanic/Latino short sleepers, 11,801 African American controls, 1,425 Chinese ancestry controls, 444 Asian ancestry controls, at least 31,097 European ancestry controls, 4,023 Hispanic/Latino controls	at least 214 African American short sleepers, 629 East Asian ancestry short sleepers, up to 6,761 European ancestry short sleepers, 2,473 Hispanic short sleepers, at least 913 African American controls, 2,504 East Asian ancestry controls, up to 26,764 European ancestry controls, 9,854 Hispanic controls	1p13.3	PSRC1	CELSR2			ENSG00000143126	NA	NA	rs7528419-?	rs7528419	0	7528419	3_prime_UTR_variant	0	NR	5e-146	145.301		5.382	[4.95-5.82] unit increase	Affymetrix, Illumina [up to 2533153] (imputed)	N
7	rs12740374	1	109817192	rs7528419	2019-12-10	31636271	Gallois A	2019-10-21	Nat Commun	www.ncbi.nlm.nih.gov/pubmed/31636271	A comprehensive study of metabolite genetics reveals strong pleiotropy and heterogeneity across time and context.	Serum metabolite levels (CMS)	6,263 Finnish ancestry men	NA	1p13.3	CELSR2	CELSR2			ENSG00000143126	NA	NA	rs7528419-?	rs7528419	0	7528419	3_prime_UTR_variant	0	NR	1e-10	10	(M_LDL_CE)	0.0734606	NR unit decrease	Illumina [609262]	N
7	rs12740374	1	109817192	rs7528419	2019-12-10	31636271	Gallois A	2019-10-21	Nat Commun	www.ncbi.nlm.nih.gov/pubmed/31636271	A comprehensive study of metabolite genetics reveals strong pleiotropy and heterogeneity across time and context.	Serum metabolite levels (CMS)	6,263 Finnish ancestry men	NA	1p13.3	CELSR2	CELSR2			ENSG00000143126	NA	NA	rs7528419-?	rs7528419	0	7528419	3_prime_UTR_variant	0	NR	9e-11	10.0458	(L_LDL_FC)	0.0846664	NR unit decrease	Illumina [609262]	N
7	rs12740374	1	109817192	rs7528419	2019-12-10	31636271	Gallois A	2019-10-21	Nat Commun	www.ncbi.nlm.nih.gov/pubmed/31636271	A comprehensive study of metabolite genetics reveals strong pleiotropy and heterogeneity across time and context.	Serum metabolite levels (CMS)	6,263 Finnish ancestry men	NA	1p13.3	CELSR2	CELSR2			ENSG00000143126	NA	NA	rs7528419-?	rs7528419	0	7528419	3_prime_UTR_variant	0	NR	2e-10	9.69897	(IDL_P)	0.0805122	NR unit decrease	Illumina [609262]	N
7	rs12740374	1	109817192	rs7528419	2020-03-23	31900758	Han X	2020-01-03	Eur J Epidemiol	www.ncbi.nlm.nih.gov/pubmed/31900758	Using Mendelian randomization to evaluate the causal relationship between serum C-reactive protein levels and age-related macular degeneration.	C-reactive protein levels	418,642 British ancestry individuals	NA	1p13.3	NR	CELSR2			ENSG00000143126	NA	NA	rs7528419-A	rs7528419	0	7528419	3_prime_UTR_variant	0	0.776985	3e-12	11.5229		0.0170806	[0.012-0.022] unit decrease	NR [NR]	N
7	rs12740374	1	109817192	rs7528419	2019-12-10	31636271	Gallois A	2019-10-21	Nat Commun	www.ncbi.nlm.nih.gov/pubmed/31636271	A comprehensive study of metabolite genetics reveals strong pleiotropy and heterogeneity across time and context.	Serum metabolite levels (CMS)	6,263 Finnish ancestry men	NA	1p13.3	CELSR2	CELSR2			ENSG00000143126	NA	NA	rs7528419-?	rs7528419	0	7528419	3_prime_UTR_variant	0	NR	5e-11	10.301	(EstC)	0.0696663	NR unit decrease	Illumina [609262]	N
7	rs12740374	1	109817192	rs7528419	2019-02-14	29507422	Hoffmann TJ	2018-03-05	Nat Genet	www.ncbi.nlm.nih.gov/pubmed/29507422	A large electronic-health-record-based genome-wide study of serum lipids.	High density lipoprotein cholesterol levels	76,627 European ancestry individuals, 7,795 Hispanic individuals, 6,855 East Asian ancestry individuals, 2,958 African American individuals, 439 South Asian ancestry individuals	NA	1p13.3	NR	CELSR2			ENSG00000143126	NA	NA	rs7528419-A	rs7528419	0	7528419	3_prime_UTR_variant	0	0.781	2e-15	14.699	(EA)	0.038	unit decrease	Affymetrix [at least 7091467] (imputed)	N
7	rs12740374	1	109817192	rs7528419	2019-02-14	29507422	Hoffmann TJ	2018-03-05	Nat Genet	www.ncbi.nlm.nih.gov/pubmed/29507422	A large electronic-health-record-based genome-wide study of serum lipids.	High density lipoprotein cholesterol levels	76,627 European ancestry individuals, 7,795 Hispanic individuals, 6,855 East Asian ancestry individuals, 2,958 African American individuals, 439 South Asian ancestry individuals	NA	1p13.3	NR	CELSR2			ENSG00000143126	NA	NA	rs7528419-A	rs7528419	0	7528419	3_prime_UTR_variant	0	NR	6e-15	14.2218		0.034	unit decrease	Affymetrix [at least 7091467] (imputed)	N
7	rs12740374	1	109817192	rs7528419	2017-11-20	28753643	Yeo A	2017-07-28	PLoS One	www.ncbi.nlm.nih.gov/pubmed/28753643	Pharmacogenetic meta-analysis of baseline risk factors, pharmacodynamic, efficacy and tolerability endpoints from two large global cardiovascular outcomes trials for darapladib.	Lipoprotein-associated phospholipase A2 activity change in response to darapladib treatment in cardiovascular disease	10,874 European, Asian, African, Arabic, Native American, Pacific Islander and other ancestry	NA	1p13.3	CELSR2	CELSR2			ENSG00000143126	NA	NA	rs7528419-G	rs7528419	0	7528419	3_prime_UTR_variant	0	0.17701	8e-09	8.09691		0.4227	[-0.5965-1.4419] unit decrease	Affymetrix, Illumina [13572687] (imputed)	N
7	rs12740374	1	109817192	rs7528419	2019-02-14	29507422	Hoffmann TJ	2018-03-05	Nat Genet	www.ncbi.nlm.nih.gov/pubmed/29507422	A large electronic-health-record-based genome-wide study of serum lipids.	Low density lipoprotein cholesterol levels	76,627 European ancestry individuals, 7,795 Hispanic individuals, 6,855 East Asian ancestry individuals, 2,958 African American individuals, 439 South Asian ancestry individuals	NA	1p13.3	NR	CELSR2			ENSG00000143126	NA	NA	rs7528419-A	rs7528419	0	7528419	3_prime_UTR_variant	0	0.781	3e-201	200.523	(EA)	0.18	unit increase	Affymetrix [at least 7091467] (imputed)	N
7	rs12740374	1	109817192	rs7528419	2019-02-14	29507422	Hoffmann TJ	2018-03-05	Nat Genet	www.ncbi.nlm.nih.gov/pubmed/29507422	A large electronic-health-record-based genome-wide study of serum lipids.	Low density lipoprotein cholesterol levels	76,627 European ancestry individuals, 7,795 Hispanic individuals, 6,855 East Asian ancestry individuals, 2,958 African American individuals, 439 South Asian ancestry individuals	NA	1p13.3	NR	CELSR2			ENSG00000143126	NA	NA	rs7528419-A	rs7528419	0	7528419	3_prime_UTR_variant	0	0.797	1e-28	28	(Hispanic)	0.208	unit increase	Affymetrix [at least 7091467] (imputed)	N
7	rs12740374	1	109817192	rs7528419	2019-02-14	29507422	Hoffmann TJ	2018-03-05	Nat Genet	www.ncbi.nlm.nih.gov/pubmed/29507422	A large electronic-health-record-based genome-wide study of serum lipids.	Low density lipoprotein cholesterol levels	76,627 European ancestry individuals, 7,795 Hispanic individuals, 6,855 East Asian ancestry individuals, 2,958 African American individuals, 439 South Asian ancestry individuals	NA	1p13.3	NR	CELSR2			ENSG00000143126	NA	NA	rs7528419-A	rs7528419	0	7528419	3_prime_UTR_variant	0	0.933	2e-06	5.69897	(East Asian)	0.16	unit increase	Affymetrix [at least 7091467] (imputed)	N
7	rs12740374	1	109817192	rs7528419	2019-02-14	29507422	Hoffmann TJ	2018-03-05	Nat Genet	www.ncbi.nlm.nih.gov/pubmed/29507422	A large electronic-health-record-based genome-wide study of serum lipids.	Low density lipoprotein cholesterol levels	76,627 European ancestry individuals, 7,795 Hispanic individuals, 6,855 East Asian ancestry individuals, 2,958 African American individuals, 439 South Asian ancestry individuals	NA	1p13.3	NR	CELSR2			ENSG00000143126	NA	NA	rs7528419-A	rs7528419	0	7528419	3_prime_UTR_variant	0	0.748	2e-13	12.699	(AA)	0.218	unit increase	Affymetrix [at least 7091467] (imputed)	N
7	rs12740374	1	109817192	rs7528419	2019-02-14	29507422	Hoffmann TJ	2018-03-05	Nat Genet	www.ncbi.nlm.nih.gov/pubmed/29507422	A large electronic-health-record-based genome-wide study of serum lipids.	Low density lipoprotein cholesterol levels	76,627 European ancestry individuals, 7,795 Hispanic individuals, 6,855 East Asian ancestry individuals, 2,958 African American individuals, 439 South Asian ancestry individuals	NA	1p13.3	NR	CELSR2			ENSG00000143126	NA	NA	rs7528419-A	rs7528419	0	7528419	3_prime_UTR_variant	0	NR	2e-245	244.699		0.183	unit increase	Affymetrix [at least 7091467] (imputed)	N
7	rs12740374	1	109817192	rs7528419	2019-12-10	31636271	Gallois A	2019-10-21	Nat Commun	www.ncbi.nlm.nih.gov/pubmed/31636271	A comprehensive study of metabolite genetics reveals strong pleiotropy and heterogeneity across time and context.	Serum metabolite levels	6,263 Finnish ancestry men	NA	1p13.3	CELSR2	CELSR2			ENSG00000143126	NA	NA	rs7528419-?	rs7528419	0	7528419	3_prime_UTR_variant	0	NR	5e-08	7.30103	(EstC)	0.0804521	NR unit decrease	Illumina [609262]	N
7	rs12740374	1	109817192	rs7528419	2019-12-10	31636271	Gallois A	2019-10-21	Nat Commun	www.ncbi.nlm.nih.gov/pubmed/31636271	A comprehensive study of metabolite genetics reveals strong pleiotropy and heterogeneity across time and context.	Serum metabolite levels	6,263 Finnish ancestry men	NA	1p13.3	CELSR2	CELSR2			ENSG00000143126	NA	NA	rs7528419-?	rs7528419	0	7528419	3_prime_UTR_variant	0	NR	2e-08	7.69897	(IDL_P)	0.0831939	NR unit decrease	Illumina [609262]	N
7	rs12740374	1	109817192	rs7528419	2019-03-12	30670697	Kilpelainen TO	2019-01-22	Nat Commun	www.ncbi.nlm.nih.gov/pubmed/30670697	Multi-ancestry study of blood lipid levels identifies four loci interacting with physical activity.	LDL cholesterol x physical activity interaction (2df test)	7,260 African American inactive individuals, 12,761 African American active individuals, 2,740 Asian ancestry inactive individuals, 3,615 Asian ancestry active individuals, 22,378 European ancestry inactive individuals, 55,310 European ancestry active individuals, 2,163 Hispanic or Latin American inactive individuals, 3,461 Hispanic or Latin American active individuals	571 African American inactive individuals, 1,521 African American active individuals, 1,217 South African Black ancestry inactive individuals, 389 South African Black ancestry active individuals, 2,495 East Asian ancestry inactive individuals, 1,947 East Asian ancestry active individuals, 724 South Asian ancestry inactive individuals, 1,425 South Asian ancestry active individuals, 33,796 European ancestry inactive individuals, 50,812 European ancestry active individuals, 2,578 Hispanic inactive individuals, 8,661 Hispanic active individuals	1p13.3	NR	CELSR2			ENSG00000143126	NA	NA	rs7528419-A	rs7528419	0	7528419	3_prime_UTR_variant	0	0.7782	0	308.699		NA		Affymetrix, Illumina [at least 2500000] (imputed)	N
7	rs12740374	1	109817192	rs7528419	2019-12-10	31636271	Gallois A	2019-10-21	Nat Commun	www.ncbi.nlm.nih.gov/pubmed/31636271	A comprehensive study of metabolite genetics reveals strong pleiotropy and heterogeneity across time and context.	Serum metabolite levels	6,263 Finnish ancestry men	NA	1p13.3	CELSR2	CELSR2			ENSG00000143126	NA	NA	rs7528419-?	rs7528419	0	7528419	3_prime_UTR_variant	0	NR	6e-09	8.22185	(M_LDL_CE)	0.0863804	NR unit decrease	Illumina [609262]	N
7	rs12740374	1	109817192	rs7528419	2019-12-10	31636271	Gallois A	2019-10-21	Nat Commun	www.ncbi.nlm.nih.gov/pubmed/31636271	A comprehensive study of metabolite genetics reveals strong pleiotropy and heterogeneity across time and context.	Serum metabolite levels	6,263 Finnish ancestry men	NA	1p13.3	CELSR2	CELSR2			ENSG00000143126	NA	NA	rs7528419-?	rs7528419	0	7528419	3_prime_UTR_variant	0	NR	8e-09	8.09691	(L_LDL_FC)	0.0853418	NR unit decrease	Illumina [609262]	N
7	rs12740374	1	109817192	rs7528419	2020-04-16	31969989	Oni-Orisan A	2020-01-16	NPJ Genom Med	www.ncbi.nlm.nih.gov/pubmed/31969989	The impact of adjusting for baseline in pharmacogenomic genome-wide association studies of quantitative change.	Response to statins (LDL cholesterol percent change)	28,616 European ancestry individuals, 1,205 African ancestry individuals, 2,350 East Asian ancestry individuals, 2,703 Hispanic/Latino individuals	NA	1p13.3	SORT1	CELSR2			ENSG00000143126	NA	NA	rs7528419-G	rs7528419	0	7528419	3_prime_UTR_variant	0	0.198	4e-06	5.39794		0.046	[0.026-0.066] unit decrease	Affymetrix [13250765] (imputed)	N
7	rs12740374	1	109817192	rs7528419	2020-03-09	31969989	Oni-Orisan A	2020-01-16	NPJ Genom Med	www.ncbi.nlm.nih.gov/pubmed/31969989	The impact of adjusting for baseline in pharmacogenomic genome-wide association studies of quantitative change.	Low density lipoprotein cholesterol levels	28,616 European ancestry individuals, 1,205 African ancestry individuals, 2,350 East Asian ancestry individuals, 2,703 Hispanic/Latino individuals	NA	1p13.3	SORT1	CELSR2			ENSG00000143126	NA	NA	rs7528419-G	rs7528419	0	7528419	3_prime_UTR_variant	0	0.198	2e-54	53.699		0.035	[0.031-0.039] unit decrease	Affymetrix [13250765] (imputed)	N
7	rs12740374	1	109817192	rs7528419	2020-07-27	31969989	Oni-Orisan A	2020-01-16	NPJ Genom Med	www.ncbi.nlm.nih.gov/pubmed/31969989	The impact of adjusting for baseline in pharmacogenomic genome-wide association studies of quantitative change.	Response to statins (LDL cholesterol change)	28,616 European ancestry individuals, 1,205 African ancestry individuals, 2,350 East Asian ancestry individuals, 2,703 Hispanic/Latino individuals	NA	1p13.3	SORT1	CELSR2			ENSG00000143126	NA	NA	rs7528419-G	rs7528419	0	7528419	3_prime_UTR_variant	0	0.198	1e-17	17		0.019	[0.015-0.023] unit decrease	Affymetrix [13250765] (imputed)	N
7	rs12740374	1	109817192	rs7528419	2020-07-08	32059762	Manousaki D	2020-02-05	Am J Hum Genet	www.ncbi.nlm.nih.gov/pubmed/32059762	Genome-wide Association Study for Vitamin D Levels Reveals 69 Independent Loci.	Serum 25-Hydroxyvitamin D levels	443,734 European ancestry individuals	NA	1p13.3	NR	CELSR2			ENSG00000143126	NA	NA	rs7528419-G	rs7528419	0	7528419	3_prime_UTR_variant	0	0.224958	2e-16	15.699		0.019031	[0.014-0.024] unit increase	Affymetrix [16668957] (imputed)	N
7	rs12740374	1	109817192	rs7528419	2020-06-25	27532455	Sun W	2016-08-17	PLoS Genet	www.ncbi.nlm.nih.gov/pubmed/27532455	Common Genetic Polymorphisms Influence Blood Biomarker Measurements in COPD.	Blood protein levels	1,340 European ancestry individuals	NA	1p13.3	NR	CELSR2			ENSG00000143126	NA	NA	rs7528419-?	rs7528419	0	7528419	3_prime_UTR_variant	0		7e-11	10.1549	(SORT1)	0.1921	[NR] unit increase	Illumina [NR]	N
7	rs12740374	1	109817192	rs7528419	2020-12-24	32492067	Ruffieux H	2020-06-03	PLoS Comput Biol	www.ncbi.nlm.nih.gov/pubmed/32492067	A fully joint Bayesian quantitative trait locus mapping of human protein abundance in plasma.	Protein quantitative trait loci	394 European ancestry individuals	548 European ancestry individuals	1p13.3	NR	CELSR2			ENSG00000143126	NA	NA	rs7528419-?	rs7528419	0	7528419	3_prime_UTR_variant	0	NR	9e-32	31.0458	(GRN)	NA		Illumina [~ 4000000] (imputed)	N
7	rs12740374	1	109817192	rs7528419	2019-07-05	30698716	de Vries PS	2019-01-29	Am J Epidemiol	www.ncbi.nlm.nih.gov/pubmed/30698716	Multi-Ancestry Genome-Wide Association Study of Lipid Levels Incorporating Gene-Alcohol Interactions.	HDL cholesterol levels x alcohol consumption (drinkers vs non-drinkers) interaction (2df)	56,505 European ancestry current drinkers, 9,870 African American current drinkers, 2,491 Asian ancestry current drinkers, 2,528 Hispanic current drinkers, 33,388 European ancestry non-drinkers, 11,119 African American non-drinkers, 9,959 Asian ancestry non-drinkers, 1,466 Hispanic non-drinkers	107,548 European ancestry current drinkers, 2,028 African American or Afro-Caribbean current drinkers, 41,240 Asian ancestry current drinkers, 6,622 Hispanic individuals, 1,984 Brazilian ancestry individuals, 29,438 European ancestry non-drinkers, 2,447 African American or Afro-Caribbean non-drinkers, 67,191 Asian ancestry non-drinkers, 7,092 Hispanic non-drinkers, 1,668 Brazilian ancestry non-drinkers	1p13.3	CELSR2	CELSR2			ENSG00000143126	NA	NA	rs7528419-G	rs7528419	0	7528419	3_prime_UTR_variant	0	NR	3e-32	31.5229		NA		Affymetrix, Illumina [NR] (imputed)	N
7	rs12740374	1	109817192	rs7528419	2019-07-05	30698716	de Vries PS	2019-01-29	Am J Epidemiol	www.ncbi.nlm.nih.gov/pubmed/30698716	Multi-Ancestry Genome-Wide Association Study of Lipid Levels Incorporating Gene-Alcohol Interactions.	LDL cholesterol levels x alcohol consumption (drinkers vs non-drinkers) interaction (2df)	56,505 European ancestry current drinkers, 9,870 African American current drinkers, 2,491 Asian ancestry current drinkers, 2,528 Hispanic current drinkers, 33,388 European ancestry non-drinkers, 11,119 African American non-drinkers, 9,959 Asian ancestry non-drinkers, 1,466 Hispanic non-drinkers	107,548 European ancestry current drinkers, 2,028 African American or Afro-Caribbean current drinkers, 41,240 Asian ancestry current drinkers, 6,622 Hispanic individuals, 1,984 Brazilian ancestry individuals, 29,438 European ancestry non-drinkers, 2,447 African American or Afro-Caribbean non-drinkers, 67,191 Asian ancestry non-drinkers, 7,092 Hispanic non-drinkers, 1,668 Brazilian ancestry non-drinkers	1p13.3	CELSR2	CELSR2			ENSG00000143126	NA	NA	rs7528419-G	rs7528419	0	7528419	3_prime_UTR_variant	0	NR	5e-213	212.301	(EA)	NA		Affymetrix, Illumina [NR] (imputed)	N
7	rs12740374	1	109817192	rs7528419	2019-07-05	30698716	de Vries PS	2019-01-29	Am J Epidemiol	www.ncbi.nlm.nih.gov/pubmed/30698716	Multi-Ancestry Genome-Wide Association Study of Lipid Levels Incorporating Gene-Alcohol Interactions.	LDL cholesterol levels x alcohol consumption (drinkers vs non-drinkers) interaction (2df)	56,505 European ancestry current drinkers, 9,870 African American current drinkers, 2,491 Asian ancestry current drinkers, 2,528 Hispanic current drinkers, 33,388 European ancestry non-drinkers, 11,119 African American non-drinkers, 9,959 Asian ancestry non-drinkers, 1,466 Hispanic non-drinkers	107,548 European ancestry current drinkers, 2,028 African American or Afro-Caribbean current drinkers, 41,240 Asian ancestry current drinkers, 6,622 Hispanic individuals, 1,984 Brazilian ancestry individuals, 29,438 European ancestry non-drinkers, 2,447 African American or Afro-Caribbean non-drinkers, 67,191 Asian ancestry non-drinkers, 7,092 Hispanic non-drinkers, 1,668 Brazilian ancestry non-drinkers	1p13.3	CELSR2	CELSR2			ENSG00000143126	NA	NA	rs7528419-G	rs7528419	0	7528419	3_prime_UTR_variant	0	NR	6e-34	33.2218	(AA)	NA		Affymetrix, Illumina [NR] (imputed)	N
7	rs12740374	1	109817192	rs7528419	2019-07-05	30698716	de Vries PS	2019-01-29	Am J Epidemiol	www.ncbi.nlm.nih.gov/pubmed/30698716	Multi-Ancestry Genome-Wide Association Study of Lipid Levels Incorporating Gene-Alcohol Interactions.	LDL cholesterol levels x alcohol consumption (drinkers vs non-drinkers) interaction (2df)	56,505 European ancestry current drinkers, 9,870 African American current drinkers, 2,491 Asian ancestry current drinkers, 2,528 Hispanic current drinkers, 33,388 European ancestry non-drinkers, 11,119 African American non-drinkers, 9,959 Asian ancestry non-drinkers, 1,466 Hispanic non-drinkers	107,548 European ancestry current drinkers, 2,028 African American or Afro-Caribbean current drinkers, 41,240 Asian ancestry current drinkers, 6,622 Hispanic individuals, 1,984 Brazilian ancestry individuals, 29,438 European ancestry non-drinkers, 2,447 African American or Afro-Caribbean non-drinkers, 67,191 Asian ancestry non-drinkers, 7,092 Hispanic non-drinkers, 1,668 Brazilian ancestry non-drinkers	1p13.3	CELSR2	CELSR2			ENSG00000143126	NA	NA	rs7528419-G	rs7528419	0	7528419	3_prime_UTR_variant	0	NR	2e-273	272.699		NA		Affymetrix, Illumina [NR] (imputed)	N
7	rs12740374	1	109817192	rs7528419	2019-07-05	30698716	de Vries PS	2019-01-29	Am J Epidemiol	www.ncbi.nlm.nih.gov/pubmed/30698716	Multi-Ancestry Genome-Wide Association Study of Lipid Levels Incorporating Gene-Alcohol Interactions.	LDL cholesterol levels x alcohol consumption (drinkers vs non-drinkers) interaction (2df)	56,505 European ancestry current drinkers, 9,870 African American current drinkers, 2,491 Asian ancestry current drinkers, 2,528 Hispanic current drinkers, 33,388 European ancestry non-drinkers, 11,119 African American non-drinkers, 9,959 Asian ancestry non-drinkers, 1,466 Hispanic non-drinkers	107,548 European ancestry current drinkers, 2,028 African American or Afro-Caribbean current drinkers, 41,240 Asian ancestry current drinkers, 6,622 Hispanic individuals, 1,984 Brazilian ancestry individuals, 29,438 European ancestry non-drinkers, 2,447 African American or Afro-Caribbean non-drinkers, 67,191 Asian ancestry non-drinkers, 7,092 Hispanic non-drinkers, 1,668 Brazilian ancestry non-drinkers	1p13.3	CELSR2	CELSR2			ENSG00000143126	NA	NA	rs7528419-G	rs7528419	0	7528419	3_prime_UTR_variant	0	NR	7e-51	50.1549	(Asian)	NA		Affymetrix, Illumina [NR] (imputed)	N
7	rs12740374	1	109817192	rs7528419	2019-07-05	30698716	de Vries PS	2019-01-29	Am J Epidemiol	www.ncbi.nlm.nih.gov/pubmed/30698716	Multi-Ancestry Genome-Wide Association Study of Lipid Levels Incorporating Gene-Alcohol Interactions.	LDL cholesterol levels x alcohol consumption (drinkers vs non-drinkers) interaction (2df)	56,505 European ancestry current drinkers, 9,870 African American current drinkers, 2,491 Asian ancestry current drinkers, 2,528 Hispanic current drinkers, 33,388 European ancestry non-drinkers, 11,119 African American non-drinkers, 9,959 Asian ancestry non-drinkers, 1,466 Hispanic non-drinkers	107,548 European ancestry current drinkers, 2,028 African American or Afro-Caribbean current drinkers, 41,240 Asian ancestry current drinkers, 6,622 Hispanic individuals, 1,984 Brazilian ancestry individuals, 29,438 European ancestry non-drinkers, 2,447 African American or Afro-Caribbean non-drinkers, 67,191 Asian ancestry non-drinkers, 7,092 Hispanic non-drinkers, 1,668 Brazilian ancestry non-drinkers	1p13.3	CELSR2	CELSR2			ENSG00000143126	NA	NA	rs7528419-G	rs7528419	0	7528419	3_prime_UTR_variant	0	NR	5e-50	49.301	(H)	NA		Affymetrix, Illumina [NR] (imputed)	N
7	rs12740374	1	109817192	rs7528419	2019-07-05	30698716	de Vries PS	2019-01-29	Am J Epidemiol	www.ncbi.nlm.nih.gov/pubmed/30698716	Multi-Ancestry Genome-Wide Association Study of Lipid Levels Incorporating Gene-Alcohol Interactions.	HDL cholesterol levels x alcohol consumption (drinkers vs non-drinkers) interaction (2df)	56,505 European ancestry current drinkers, 9,870 African American current drinkers, 2,491 Asian ancestry current drinkers, 2,528 Hispanic current drinkers, 33,388 European ancestry non-drinkers, 11,119 African American non-drinkers, 9,959 Asian ancestry non-drinkers, 1,466 Hispanic non-drinkers	107,548 European ancestry current drinkers, 2,028 African American or Afro-Caribbean current drinkers, 41,240 Asian ancestry current drinkers, 6,622 Hispanic individuals, 1,984 Brazilian ancestry individuals, 29,438 European ancestry non-drinkers, 2,447 African American or Afro-Caribbean non-drinkers, 67,191 Asian ancestry non-drinkers, 7,092 Hispanic non-drinkers, 1,668 Brazilian ancestry non-drinkers	1p13.3	CELSR2	CELSR2			ENSG00000143126	NA	NA	rs7528419-G	rs7528419	0	7528419	3_prime_UTR_variant	0	NR	1e-28	28	(EA)	NA		Affymetrix, Illumina [NR] (imputed)	N
7	rs12740374	1	109817192	rs7528419	2019-07-05	30698716	de Vries PS	2019-01-29	Am J Epidemiol	www.ncbi.nlm.nih.gov/pubmed/30698716	Multi-Ancestry Genome-Wide Association Study of Lipid Levels Incorporating Gene-Alcohol Interactions.	LDL cholesterol levels x alcohol consumption (regular vs non-regular drinkers) interaction (2df)	44,831 European ancestry regular drinkers, 3,976 African American regular drinkers, 1,288 Asian ancestry regular drinkers, 827 Hispanic regular drinkers, 11,674 European ancestry non-regular drinkers, 5,894 African American non-regular drinkers, 1,203 Asian ancestry non-regular drinkers, 1,701 Hispanic non-regular drinkers	71,281 European ancestry regular drinkers, 711 African American or Afro-Caribbean regular drinkers, 35,088 Asian ancestry regular drinkers, 3,742 Hispanic regular drinkers, 36,267 European ancestry non-regular drinkers, 1,317 African American or Afro-Caribbean non-regular drinkers, 6,152 Asian ancestry non-regular drinkers, 2,880 Hispanic non-regular drinkers	1p13.3	CELSR2	CELSR2			ENSG00000143126	NA	NA	rs7528419-G	rs7528419	0	7528419	3_prime_UTR_variant	0	NR	9e-35	34.0458	(AA)	NA		Affymetrix, Illumina [NR] (imputed)	N
7	rs12740374	1	109817192	rs7528419	2019-07-05	30698716	de Vries PS	2019-01-29	Am J Epidemiol	www.ncbi.nlm.nih.gov/pubmed/30698716	Multi-Ancestry Genome-Wide Association Study of Lipid Levels Incorporating Gene-Alcohol Interactions.	LDL cholesterol levels	89,893 European ancestry individuals, 20,989 African American individuals, 12,450 Asian ancestry individuals, 3,994 HIspanic individuals	136,986 European ancestry individuals, 4,475 African American or Afro-Caribbean individuals, 108,431 Asian ancestry individuals, 13,714 Hispanic individuals, 3,652 Brazilian ancestry individuals	1p13.3	CELSR2	CELSR2			ENSG00000143126	NA	NA	rs7528419-G	rs7528419	0	7528419	3_prime_UTR_variant	0	NR	1e-98	98	(EA)	5.981	NR unit increase	Affymetrix, Illumina [NR] (imputed)	N
7	rs12740374	1	109817192	rs7528419	2019-07-05	30698716	de Vries PS	2019-01-29	Am J Epidemiol	www.ncbi.nlm.nih.gov/pubmed/30698716	Multi-Ancestry Genome-Wide Association Study of Lipid Levels Incorporating Gene-Alcohol Interactions.	HDL cholesterol levels x alcohol consumption (regular vs non-regular drinkers) interaction (2df)	44,831 European ancestry regular drinkers, 3,976 African American regular drinkers, 1,288 Asian ancestry regular drinkers, 827 Hispanic regular drinkers, 11,674 European ancestry non-regular drinkers, 5,894 African American non-regular drinkers, 1,203 Asian ancestry non-regular drinkers, 1,701 Hispanic non-regular drinkers	71,281 European ancestry regular drinkers, 711 African American or Afro-Caribbean regular drinkers, 35,088 Asian ancestry regular drinkers, 3,742 Hispanic regular drinkers, 36,267 European ancestry non-regular drinkers, 1,317 African American or Afro-Caribbean non-regular drinkers, 6,152 Asian ancestry non-regular drinkers, 2,880 Hispanic non-regular drinkers	1p13.3	CELSR2	CELSR2			ENSG00000143126	NA	NA	rs7528419-G	rs7528419	0	7528419	3_prime_UTR_variant	0	NR	2e-27	26.699	(EA)	NA		Affymetrix, Illumina [NR] (imputed)	N
7	rs12740374	1	109817192	rs7528419	2019-07-05	30698716	de Vries PS	2019-01-29	Am J Epidemiol	www.ncbi.nlm.nih.gov/pubmed/30698716	Multi-Ancestry Genome-Wide Association Study of Lipid Levels Incorporating Gene-Alcohol Interactions.	LDL cholesterol levels x alcohol consumption (regular vs non-regular drinkers) interaction (2df)	44,831 European ancestry regular drinkers, 3,976 African American regular drinkers, 1,288 Asian ancestry regular drinkers, 827 Hispanic regular drinkers, 11,674 European ancestry non-regular drinkers, 5,894 African American non-regular drinkers, 1,203 Asian ancestry non-regular drinkers, 1,701 Hispanic non-regular drinkers	71,281 European ancestry regular drinkers, 711 African American or Afro-Caribbean regular drinkers, 35,088 Asian ancestry regular drinkers, 3,742 Hispanic regular drinkers, 36,267 European ancestry non-regular drinkers, 1,317 African American or Afro-Caribbean non-regular drinkers, 6,152 Asian ancestry non-regular drinkers, 2,880 Hispanic non-regular drinkers	1p13.3	CELSR2	CELSR2			ENSG00000143126	NA	NA	rs7528419-G	rs7528419	0	7528419	3_prime_UTR_variant	0	NR	2e-193	192.699	(EA)	NA		Affymetrix, Illumina [NR] (imputed)	N
7	rs12740374	1	109817192	rs7528419	2019-07-05	30698716	de Vries PS	2019-01-29	Am J Epidemiol	www.ncbi.nlm.nih.gov/pubmed/30698716	Multi-Ancestry Genome-Wide Association Study of Lipid Levels Incorporating Gene-Alcohol Interactions.	LDL cholesterol levels x alcohol consumption (regular vs non-regular drinkers) interaction (2df)	44,831 European ancestry regular drinkers, 3,976 African American regular drinkers, 1,288 Asian ancestry regular drinkers, 827 Hispanic regular drinkers, 11,674 European ancestry non-regular drinkers, 5,894 African American non-regular drinkers, 1,203 Asian ancestry non-regular drinkers, 1,701 Hispanic non-regular drinkers	71,281 European ancestry regular drinkers, 711 African American or Afro-Caribbean regular drinkers, 35,088 Asian ancestry regular drinkers, 3,742 Hispanic regular drinkers, 36,267 European ancestry non-regular drinkers, 1,317 African American or Afro-Caribbean non-regular drinkers, 6,152 Asian ancestry non-regular drinkers, 2,880 Hispanic non-regular drinkers	1p13.3	CELSR2	CELSR2			ENSG00000143126	NA	NA	rs7528419-G	rs7528419	0	7528419	3_prime_UTR_variant	0	NR	5e-226	225.301		NA		Affymetrix, Illumina [NR] (imputed)	N
7	rs12740374	1	109817192	rs7528419	2019-07-05	30698716	de Vries PS	2019-01-29	Am J Epidemiol	www.ncbi.nlm.nih.gov/pubmed/30698716	Multi-Ancestry Genome-Wide Association Study of Lipid Levels Incorporating Gene-Alcohol Interactions.	LDL cholesterol levels x alcohol consumption (regular vs non-regular drinkers) interaction (2df)	44,831 European ancestry regular drinkers, 3,976 African American regular drinkers, 1,288 Asian ancestry regular drinkers, 827 Hispanic regular drinkers, 11,674 European ancestry non-regular drinkers, 5,894 African American non-regular drinkers, 1,203 Asian ancestry non-regular drinkers, 1,701 Hispanic non-regular drinkers	71,281 European ancestry regular drinkers, 711 African American or Afro-Caribbean regular drinkers, 35,088 Asian ancestry regular drinkers, 3,742 Hispanic regular drinkers, 36,267 European ancestry non-regular drinkers, 1,317 African American or Afro-Caribbean non-regular drinkers, 6,152 Asian ancestry non-regular drinkers, 2,880 Hispanic non-regular drinkers	1p13.3	CELSR2	CELSR2			ENSG00000143126	NA	NA	rs7528419-G	rs7528419	0	7528419	3_prime_UTR_variant	0	NR	1e-45	45	(Asian)	NA		Affymetrix, Illumina [NR] (imputed)	N
7	rs12740374	1	109817192	rs7528419	2019-07-05	30698716	de Vries PS	2019-01-29	Am J Epidemiol	www.ncbi.nlm.nih.gov/pubmed/30698716	Multi-Ancestry Genome-Wide Association Study of Lipid Levels Incorporating Gene-Alcohol Interactions.	LDL cholesterol levels x alcohol consumption (regular vs non-regular drinkers) interaction (2df)	44,831 European ancestry regular drinkers, 3,976 African American regular drinkers, 1,288 Asian ancestry regular drinkers, 827 Hispanic regular drinkers, 11,674 European ancestry non-regular drinkers, 5,894 African American non-regular drinkers, 1,203 Asian ancestry non-regular drinkers, 1,701 Hispanic non-regular drinkers	71,281 European ancestry regular drinkers, 711 African American or Afro-Caribbean regular drinkers, 35,088 Asian ancestry regular drinkers, 3,742 Hispanic regular drinkers, 36,267 European ancestry non-regular drinkers, 1,317 African American or Afro-Caribbean non-regular drinkers, 6,152 Asian ancestry non-regular drinkers, 2,880 Hispanic non-regular drinkers	1p13.3	CELSR2	CELSR2			ENSG00000143126	NA	NA	rs7528419-G	rs7528419	0	7528419	3_prime_UTR_variant	0	NR	6e-49	48.2218	(Hispanic)	NA		Affymetrix, Illumina [NR] (imputed)	N
7	rs12740374	1	109817192	rs7528419	2019-07-05	30698716	de Vries PS	2019-01-29	Am J Epidemiol	www.ncbi.nlm.nih.gov/pubmed/30698716	Multi-Ancestry Genome-Wide Association Study of Lipid Levels Incorporating Gene-Alcohol Interactions.	LDL cholesterol levels	89,893 European ancestry individuals, 20,989 African American individuals, 12,450 Asian ancestry individuals, 3,994 HIspanic individuals	136,986 European ancestry individuals, 4,475 African American or Afro-Caribbean individuals, 108,431 Asian ancestry individuals, 13,714 Hispanic individuals, 3,652 Brazilian ancestry individuals	1p13.3	CELSR2	CELSR2			ENSG00000143126	NA	NA	rs7528419-G	rs7528419	0	7528419	3_prime_UTR_variant	0	NR	1e-17	17	(AA)	5.228	NR unit increase	Affymetrix, Illumina [NR] (imputed)	N
7	rs12740374	1	109817192	rs7528419	2019-07-05	30698716	de Vries PS	2019-01-29	Am J Epidemiol	www.ncbi.nlm.nih.gov/pubmed/30698716	Multi-Ancestry Genome-Wide Association Study of Lipid Levels Incorporating Gene-Alcohol Interactions.	LDL cholesterol levels	89,893 European ancestry individuals, 20,989 African American individuals, 12,450 Asian ancestry individuals, 3,994 HIspanic individuals	136,986 European ancestry individuals, 4,475 African American or Afro-Caribbean individuals, 108,431 Asian ancestry individuals, 13,714 Hispanic individuals, 3,652 Brazilian ancestry individuals	1p13.3	CELSR2	CELSR2			ENSG00000143126	NA	NA	rs7528419-G	rs7528419	0	7528419	3_prime_UTR_variant	0	NR	1e-33	33	(Asian)	5.363	NR unit increase	Affymetrix, Illumina [NR] (imputed)	N
7	rs12740374	1	109817192	rs7528419	2019-07-05	30698716	de Vries PS	2019-01-29	Am J Epidemiol	www.ncbi.nlm.nih.gov/pubmed/30698716	Multi-Ancestry Genome-Wide Association Study of Lipid Levels Incorporating Gene-Alcohol Interactions.	LDL cholesterol levels	89,893 European ancestry individuals, 20,989 African American individuals, 12,450 Asian ancestry individuals, 3,994 HIspanic individuals	136,986 European ancestry individuals, 4,475 African American or Afro-Caribbean individuals, 108,431 Asian ancestry individuals, 13,714 Hispanic individuals, 3,652 Brazilian ancestry individuals	1p13.3	CELSR2	CELSR2			ENSG00000143126	NA	NA	rs7528419-G	rs7528419	0	7528419	3_prime_UTR_variant	0	NR	2e-25	24.699	(Hispanic)	7.336	NR unit increase	Affymetrix, Illumina [NR] (imputed)	N
7	rs12740374	1	109817192	rs7528419	2019-07-05	30698716	de Vries PS	2019-01-29	Am J Epidemiol	www.ncbi.nlm.nih.gov/pubmed/30698716	Multi-Ancestry Genome-Wide Association Study of Lipid Levels Incorporating Gene-Alcohol Interactions.	LDL cholesterol levels	89,893 European ancestry individuals, 20,989 African American individuals, 12,450 Asian ancestry individuals, 3,994 HIspanic individuals	136,986 European ancestry individuals, 4,475 African American or Afro-Caribbean individuals, 108,431 Asian ancestry individuals, 13,714 Hispanic individuals, 3,652 Brazilian ancestry individuals	1p13.3	CELSR2	CELSR2			ENSG00000143126	NA	NA	rs7528419-G	rs7528419	0	7528419	3_prime_UTR_variant	0	NR	2e-170	169.699		5.885	NR unit increase	Affymetrix, Illumina [NR] (imputed)	N
7	rs12740374	1	109817192	rs7528419	2019-07-05	30698716	de Vries PS	2019-01-29	Am J Epidemiol	www.ncbi.nlm.nih.gov/pubmed/30698716	Multi-Ancestry Genome-Wide Association Study of Lipid Levels Incorporating Gene-Alcohol Interactions.	HDL cholesterol levels x alcohol consumption (regular vs non-regular drinkers) interaction (2df)	44,831 European ancestry regular drinkers, 3,976 African American regular drinkers, 1,288 Asian ancestry regular drinkers, 827 Hispanic regular drinkers, 11,674 European ancestry non-regular drinkers, 5,894 African American non-regular drinkers, 1,203 Asian ancestry non-regular drinkers, 1,701 Hispanic non-regular drinkers	71,281 European ancestry regular drinkers, 711 African American or Afro-Caribbean regular drinkers, 35,088 Asian ancestry regular drinkers, 3,742 Hispanic regular drinkers, 36,267 European ancestry non-regular drinkers, 1,317 African American or Afro-Caribbean non-regular drinkers, 6,152 Asian ancestry non-regular drinkers, 2,880 Hispanic non-regular drinkers	1p13.3	CELSR2	CELSR2			ENSG00000143126	NA	NA	rs7528419-G	rs7528419	0	7528419	3_prime_UTR_variant	0	NR	4e-28	27.3979		NA		Affymetrix, Illumina [NR] (imputed)	N
7	rs12740374	1	109817192	rs7528419	2019-07-05	30698716	de Vries PS	2019-01-29	Am J Epidemiol	www.ncbi.nlm.nih.gov/pubmed/30698716	Multi-Ancestry Genome-Wide Association Study of Lipid Levels Incorporating Gene-Alcohol Interactions.	HDL cholesterol levels	89,893 European ancestry individuals, 20,989 African American individuals, 12,450 Asian ancestry individuals, 3,994 HIspanic individuals	136,986 European ancestry individuals, 4,475 African American or Afro-Caribbean individuals, 108,431 Asian ancestry individuals, 13,714 Hispanic individuals, 3,652 Brazilian ancestry individuals	1p13.3	CELSR2	CELSR2			ENSG00000143126	NA	NA	rs7528419-G	rs7528419	0	7528419	3_prime_UTR_variant	0	NR	1e-09	9	(EA)	0.01129	NR unit decrease	Affymetrix, Illumina [NR] (imputed)	N
7	rs12740374	1	109817192	rs7528419	2019-07-05	30698716	de Vries PS	2019-01-29	Am J Epidemiol	www.ncbi.nlm.nih.gov/pubmed/30698716	Multi-Ancestry Genome-Wide Association Study of Lipid Levels Incorporating Gene-Alcohol Interactions.	LDL cholesterol levels in current drinkers	56,505 European ancestry individuals, 9,870 African American individuals, 2,491 Asian ancestry individuals, 2,528 Hispanic individuals	107,548 European ancestry individuals, 2,028 African American or Afro-Caribbean individuals, 41,240 Asian ancestry individuals, 6,622 Hispanic individuals, 1,984 Brazilian ancestry individuals	1p13.3	CELSR2	CELSR2			ENSG00000143126	NA	NA	rs7528419-G	rs7528419	0	7528419	3_prime_UTR_variant	0	NR	3e-30	29.5229	(AA)	5.925	NR unit increase	Affymetrix, Illumina [NR] (imputed)	N
7	rs12740374	1	109817192	rs7528419	2019-07-05	30698716	de Vries PS	2019-01-29	Am J Epidemiol	www.ncbi.nlm.nih.gov/pubmed/30698716	Multi-Ancestry Genome-Wide Association Study of Lipid Levels Incorporating Gene-Alcohol Interactions.	LDL cholesterol levels in current drinkers	56,505 European ancestry individuals, 9,870 African American individuals, 2,491 Asian ancestry individuals, 2,528 Hispanic individuals	107,548 European ancestry individuals, 2,028 African American or Afro-Caribbean individuals, 41,240 Asian ancestry individuals, 6,622 Hispanic individuals, 1,984 Brazilian ancestry individuals	1p13.3	CELSR2	CELSR2			ENSG00000143126	NA	NA	rs7528419-G	rs7528419	0	7528419	3_prime_UTR_variant	0	NR	2e-28	27.699	(Asian)	5.269	NR unit increase	Affymetrix, Illumina [NR] (imputed)	N
7	rs12740374	1	109817192	rs7528419	2019-07-05	30698716	de Vries PS	2019-01-29	Am J Epidemiol	www.ncbi.nlm.nih.gov/pubmed/30698716	Multi-Ancestry Genome-Wide Association Study of Lipid Levels Incorporating Gene-Alcohol Interactions.	LDL cholesterol levels in current drinkers	56,505 European ancestry individuals, 9,870 African American individuals, 2,491 Asian ancestry individuals, 2,528 Hispanic individuals	107,548 European ancestry individuals, 2,028 African American or Afro-Caribbean individuals, 41,240 Asian ancestry individuals, 6,622 Hispanic individuals, 1,984 Brazilian ancestry individuals	1p13.3	CELSR2	CELSR2			ENSG00000143126	NA	NA	rs7528419-G	rs7528419	0	7528419	3_prime_UTR_variant	0	NR	2e-39	38.699	(Hispanic)	7.63	NR unit increase	Affymetrix, Illumina [NR] (imputed)	N
7	rs12740374	1	109817192	rs7528419	2019-07-05	30698716	de Vries PS	2019-01-29	Am J Epidemiol	www.ncbi.nlm.nih.gov/pubmed/30698716	Multi-Ancestry Genome-Wide Association Study of Lipid Levels Incorporating Gene-Alcohol Interactions.	HDL cholesterol levels in current drinkers	56,505 European ancestry individuals, 9,870 African American individuals, 2,491 Asian ancestry individuals, 2,528 Hispanic individuals	107,548 European ancestry individuals, 2,028 African American or Afro-Caribbean individuals, 41,240 Asian ancestry individuals, 6,622 Hispanic individuals, 1,984 Brazilian ancestry individuals	1p13.3	CELSR2	CELSR2			ENSG00000143126	NA	NA	rs7528419-G	rs7528419	0	7528419	3_prime_UTR_variant	0	NR	1e-10	10		0.007	NR unit decrease	Affymetrix, Illumina [NR] (imputed)	N
7	rs12740374	1	109817192	rs7528419	2019-07-05	30698716	de Vries PS	2019-01-29	Am J Epidemiol	www.ncbi.nlm.nih.gov/pubmed/30698716	Multi-Ancestry Genome-Wide Association Study of Lipid Levels Incorporating Gene-Alcohol Interactions.	LDL cholesterol levels in current drinkers	56,505 European ancestry individuals, 9,870 African American individuals, 2,491 Asian ancestry individuals, 2,528 Hispanic individuals	107,548 European ancestry individuals, 2,028 African American or Afro-Caribbean individuals, 41,240 Asian ancestry individuals, 6,622 Hispanic individuals, 1,984 Brazilian ancestry individuals	1p13.3	CELSR2	CELSR2			ENSG00000143126	NA	NA	rs7528419-G	rs7528419	0	7528419	3_prime_UTR_variant	0	NR	1e-167	167	(EA)	5.767	NR unit increase	Affymetrix, Illumina [NR] (imputed)	N
7	rs12740374	1	109817192	rs7528419	2019-07-05	30698716	de Vries PS	2019-01-29	Am J Epidemiol	www.ncbi.nlm.nih.gov/pubmed/30698716	Multi-Ancestry Genome-Wide Association Study of Lipid Levels Incorporating Gene-Alcohol Interactions.	HDL cholesterol levels	89,893 European ancestry individuals, 20,989 African American individuals, 12,450 Asian ancestry individuals, 3,994 HIspanic individuals	136,986 European ancestry individuals, 4,475 African American or Afro-Caribbean individuals, 108,431 Asian ancestry individuals, 13,714 Hispanic individuals, 3,652 Brazilian ancestry individuals	1p13.3	CELSR2	CELSR2			ENSG00000143126	NA	NA	rs7528419-G	rs7528419	0	7528419	3_prime_UTR_variant	0	NR	8e-12	11.0969		0.009142	NR unit decrease	Affymetrix, Illumina [NR] (imputed)	N
7	rs12740374	1	109817192	rs7528419	2019-07-05	30698716	de Vries PS	2019-01-29	Am J Epidemiol	www.ncbi.nlm.nih.gov/pubmed/30698716	Multi-Ancestry Genome-Wide Association Study of Lipid Levels Incorporating Gene-Alcohol Interactions.	LDL cholesterol levels in current drinkers	56,505 European ancestry individuals, 9,870 African American individuals, 2,491 Asian ancestry individuals, 2,528 Hispanic individuals	107,548 European ancestry individuals, 2,028 African American or Afro-Caribbean individuals, 41,240 Asian ancestry individuals, 6,622 Hispanic individuals, 1,984 Brazilian ancestry individuals	1p13.3	CELSR2	CELSR2			ENSG00000143126	NA	NA	rs7528419-G	rs7528419	0	7528419	3_prime_UTR_variant	0	NR	3e-247	246.523		5.865	NR unit increase	Affymetrix, Illumina [NR] (imputed)	N
7	rs12740374	1	109817192	rs7528419	2019-07-05	30698716	de Vries PS	2019-01-29	Am J Epidemiol	www.ncbi.nlm.nih.gov/pubmed/30698716	Multi-Ancestry Genome-Wide Association Study of Lipid Levels Incorporating Gene-Alcohol Interactions.	HDL cholesterol levels in current drinkers	56,505 European ancestry individuals, 9,870 African American individuals, 2,491 Asian ancestry individuals, 2,528 Hispanic individuals	107,548 European ancestry individuals, 2,028 African American or Afro-Caribbean individuals, 41,240 Asian ancestry individuals, 6,622 Hispanic individuals, 1,984 Brazilian ancestry individuals	1p13.3	CELSR2	CELSR2			ENSG00000143126	NA	NA	rs7528419-G	rs7528419	0	7528419	3_prime_UTR_variant	0	NR	1e-10	10	(EA)	0.009	NR unit decrease	Affymetrix, Illumina [NR] (imputed)	N
7	rs12740374	1	109817192	rs7528419	2016-11-10	26780889	Below JE	2016-01-19	Sci Rep	www.ncbi.nlm.nih.gov/pubmed/26780889	Meta-analysis of lipid-traits in Hispanics identifies novel loci, population-specific effects, and tissue-specific enrichment of eQTLs.	Cholesterol, total	4,383 Mexican ancestry individuals	7,876 Latin American/Hispanic individuals, European ancestry individuals (Global Lipids Genetics Consortium et al, 2013)	1p13.3	CELSR2	CELSR2			ENSG00000143126	NA	NA	rs7528419-A	rs7528419	0	7528419	3_prime_UTR_variant	0	0.792	9e-27	26.0458	(Hispanic)	0.172	[0.14-0.2] unit increase	Affymetrix [at least 370268] (imputed)	N
7	rs12740374	1	109817192	rs7528419	2016-09-12	26343387	Nikpay M	2015-09-07	Nat Genet	www.ncbi.nlm.nih.gov/pubmed/26343387	A comprehensive 1,000 Genomes-based genome-wide association meta-analysis of coronary artery disease.	Coronary artery disease	42,096 European ancestry cases, 361 African American cases, 758 Hispanic American cases, 12,658 South Asian ancestry cases, 1,802 Lebanese ancestry cases, 3,614 East Asian ancestry cases, 99,121 European ancestry controls, 2,778 African American controls, 3,337 Hispanic American controls, 12,899 South Asian ancestry controls, 466 Lebanese ancestry controls, 7,709 East Asian ancestry controls	NA	1p13.3	SORT1	CELSR2			ENSG00000143126	NA	NA	rs7528419-A	rs7528419	0	7528419	3_prime_UTR_variant	0	0.78582	2e-23	22.699		1.12	[1.10- 1.15]	Affymetrix, Illumina [8600000] (imputed)	N
7	rs12740374	1	109817192	rs7528419	2016-09-12	26343387	Nikpay M	2015-09-07	Nat Genet	www.ncbi.nlm.nih.gov/pubmed/26343387	A comprehensive 1,000 Genomes-based genome-wide association meta-analysis of coronary artery disease.	Myocardial infarction	27,509 European ancestry cases, 130 African American cases, 278 Hispanic American cases, 10,257 South Asian ancestry cases, 288 Lebanese ancestry cases, 1,687 East Asian ancestry cases, 99,121 European ancestry controls, 2,778 African American controls, 3,337 Hispanic American controls, 12,899 South Asian ancestry controls, 466 Lebanese ancestry controls, 7,709 East Asian ancestry controls	NA	1p13.3	SORT1	CELSR2			ENSG00000143126	NA	NA	rs7528419-A	rs7528419	0	7528419	3_prime_UTR_variant	0	0.8	1e-15	15		1.11	[1.08-1.13]	Affymetrix, Illumina [8600000] (imputed)	N
7	rs12740374	1	109817192	rs7528419	2017-09-28	28714975	Nelson CP	2017-07-17	Nat Genet	www.ncbi.nlm.nih.gov/pubmed/28714975	Association analyses based on false discovery rate implicate new loci for coronary artery disease.	Coronary artery disease (myocardial infarction, percutaneous transluminal coronary angioplasty, coronary artery bypass grafting, angina or chromic ischemic heart disease)	18,467 European and unknown ancestry cases, 45,264 European and unknown ancestry controls	57,347 European and unknown ancestry cases, 219,521 European and unknown ancestry controls	1p13.3	SORT1	CELSR2			ENSG00000143126	NA	NA	rs7528419-A	rs7528419	0	7528419	3_prime_UTR_variant	0	0.782	4e-27	26.3979		1.11	[1.09-1.14]	Affymetrix [9149595] (imputed)	N
7	rs12740374	1	109817192	rs7528419	2019-02-14	29507422	Hoffmann TJ	2018-03-05	Nat Genet	www.ncbi.nlm.nih.gov/pubmed/29507422	A large electronic-health-record-based genome-wide study of serum lipids.	Total cholesterol levels	76,627 European ancestry individuals, 7,795 Hispanic individuals, 6,855 East Asian ancestry individuals, 2,958 African American individuals, 439 South Asian ancestry individuals	NA	1p13.3	NR	CELSR2			ENSG00000143126	NA	NA	rs7528419-A	rs7528419	0	7528419	3_prime_UTR_variant	0	0.781	5e-134	133.301	(EA)	0.143	unit increase	Affymetrix [at least 7091467] (imputed)	N
7	rs12740374	1	109817192	rs7528419	2019-02-14	29507422	Hoffmann TJ	2018-03-05	Nat Genet	www.ncbi.nlm.nih.gov/pubmed/29507422	A large electronic-health-record-based genome-wide study of serum lipids.	Total cholesterol levels	76,627 European ancestry individuals, 7,795 Hispanic individuals, 6,855 East Asian ancestry individuals, 2,958 African American individuals, 439 South Asian ancestry individuals	NA	1p13.3	NR	CELSR2			ENSG00000143126	NA	NA	rs7528419-A	rs7528419	0	7528419	3_prime_UTR_variant	0	0.797	1e-23	23	(Hispanic)	0.187	unit increase	Affymetrix [at least 7091467] (imputed)	N
7	rs12740374	1	109817192	rs7528419	2019-02-14	29507422	Hoffmann TJ	2018-03-05	Nat Genet	www.ncbi.nlm.nih.gov/pubmed/29507422	A large electronic-health-record-based genome-wide study of serum lipids.	Total cholesterol levels	76,627 European ancestry individuals, 7,795 Hispanic individuals, 6,855 East Asian ancestry individuals, 2,958 African American individuals, 439 South Asian ancestry individuals	NA	1p13.3	NR	CELSR2			ENSG00000143126	NA	NA	rs7528419-A	rs7528419	0	7528419	3_prime_UTR_variant	0	0.748	1e-10	10	(AA)	0.19	unit increase	Affymetrix [at least 7091467] (imputed)	N
7	rs12740374	1	109817192	rs7528419	2019-02-14	29507422	Hoffmann TJ	2018-03-05	Nat Genet	www.ncbi.nlm.nih.gov/pubmed/29507422	A large electronic-health-record-based genome-wide study of serum lipids.	Total cholesterol levels	76,627 European ancestry individuals, 7,795 Hispanic individuals, 6,855 East Asian ancestry individuals, 2,958 African American individuals, 439 South Asian ancestry individuals	NA	1p13.3	NR	CELSR2			ENSG00000143126	NA	NA	rs7528419-A	rs7528419	0	7528419	3_prime_UTR_variant	0	NR	4e-167	166.398		0.147	unit increase	Affymetrix [at least 7091467] (imputed)	N
7	rs12740374	1	109817192	rs7528419	2011-11-16	22003152	Grallert H	2011-10-14	Eur Heart J	www.ncbi.nlm.nih.gov/pubmed/22003152	Eight genetic loci associated with variation in lipoprotein-associated phospholipase A2 mass and activity and coronary heart disease: meta-analysis of genome-wide association studies from five community-based studies.	Lipoprotein-associated phospholipase A2 activity and mass	12,126 European ancestry individuals, 1,538 individuals	NA	1p13.3	CELSR2	CELSR2			ENSG00000143126	NA	NA	rs7528419-A	rs7528419	0	7528419	3_prime_UTR_variant	0	0.79	1e-17	17	(Activity concentrations)	0.035	[0.027-0.043] unit increase	Affymetrix, Illumina [2661766] (imputed)	N
7	rs12740374	1	109817192	rs7528419	2021-05-18	32902719	Hebbar P	2020-09-09	Hum Genet	www.ncbi.nlm.nih.gov/pubmed/32902719	Genome-wide landscape establishes novel association signals for metabolic traits in the Arab population.	Total cholesterol levels	2,732 Kuwaiti ancestry individuals	NA	1p13.3	CELSR2	CELSR2			ENSG00000143126	NA	NA	rs7528419-?	rs7528419	0	7528419	3_prime_UTR_variant	0	NR	5e-06	5.30103		4.547	NR unit increase	Illumina [up to 1520000] (imputed)	N
7	rs12740374	1	109817192	rs7528419	2021-05-18	32902719	Hebbar P	2020-09-09	Hum Genet	www.ncbi.nlm.nih.gov/pubmed/32902719	Genome-wide landscape establishes novel association signals for metabolic traits in the Arab population.	Low density lipoprotein cholesterol levels	2,732 Kuwaiti ancestry individuals	NA	1p13.3	CELSR2	CELSR2			ENSG00000143126	NA	NA	rs7528419-?	rs7528419	0	7528419	3_prime_UTR_variant	0	NR	5e-06	5.30103		4.546	NR unit increase	Illumina [up to 1520000] (imputed)	N
7	rs12740374	1	109817192	rs7528419	2021-05-18	32902719	Hebbar P	2020-09-09	Hum Genet	www.ncbi.nlm.nih.gov/pubmed/32902719	Genome-wide landscape establishes novel association signals for metabolic traits in the Arab population.	Non-HDL cholesterol levels	2,732 Kuwaiti ancestry individuals	NA	1p13.3	CELSR2	CELSR2			ENSG00000143126	NA	NA	rs7528419-?	rs7528419	0	7528419	3_prime_UTR_variant	0	NR	5e-07	6.30103		5.046	NR unit increase	Illumina [up to 1520000] (imputed)	N
7	rs12740374	1	109817192	rs7528419	2019-07-02	31217584	Wojcik GL	2019-06-19	Nature	www.ncbi.nlm.nih.gov/pubmed/31217584	Genetic analyses of diverse populations improves discovery for complex traits.	Total cholesterol levels	10,137 African American individuals, 17,802 Hispanic/Latino individuals, 2,387 Asian ancestry individuals, 1,915 Native Hawaiian ancestry individuals, 604 Native American ancestry individuals, 340 individuals	NA	1p13.3	NR	CELSR2			ENSG00000143126	NA	NA	rs7528419-?	rs7528419	0	7528419	3_prime_UTR_variant	0	NR	1e-63	63		7.10267	[6.28-7.93] unit decrease	Illumina [32003504] (imputed)	N
7	rs12740374	1	109817192	rs7528419	2020-10-28	32242144	Revez JA	2020-04-02	Nat Commun	www.ncbi.nlm.nih.gov/pubmed/32242144	Genome-wide association study identifies 143 loci associated with 25 hydroxyvitamin D concentration.	Serum 25-Hydroxyvitamin D levels	417,580 European ancestry individuals	NA	1p13.3		CELSR2			ENSG00000143126	NA	NA	rs7528419-A	rs7528419	0	7528419	3_prime_UTR_variant	0	0.775329	2e-17	16.699		0.02	[0.016-0.024] unit increase	NR [7250403] (imputed)	N
7	rs12740374	1	109817192	rs7528419	2020-10-28	32242144	Revez JA	2020-04-02	Nat Commun	www.ncbi.nlm.nih.gov/pubmed/32242144	Genome-wide association study identifies 143 loci associated with 25 hydroxyvitamin D concentration.	Serum 25-Hydroxyvitamin D levels	496,946 European ancestry individuals	NA	1p13.3		CELSR2			ENSG00000143126	NA	NA	rs7528419-?	rs7528419	0	7528419	3_prime_UTR_variant	0	NR	8e-19	18.0969		0.0215389	[0.017-0.026] unit increase	NR [6912294] (imputed)	N
7	rs12740374	1	109817192	rs7528419	2021-03-22	33339817	Nielsen JB	2020-12-18	Nat Commun	www.ncbi.nlm.nih.gov/pubmed/33339817	Loss-of-function genomic variants highlight potential therapeutic targets for cardiovascular disease.	Total cholesterol levels	76,081 European ancestry individuals, 127,395 Japanese ancestry individuals	NA	1p13.3	CELSR2	CELSR2			ENSG00000143126	NA	NA	rs7528419-?	rs7528419	0	7528419	3_prime_UTR_variant	0		3e-77	76.5229		0.1017	[0.091-0.112] unit decrease	Illumina [31500000] (imputed)	N
7	rs12740374	1	109817192	rs7528419	2019-07-01	31217584	Wojcik GL	2019-06-19	Nature	www.ncbi.nlm.nih.gov/pubmed/31217584	Genetic analyses of diverse populations improves discovery for complex traits.	Low density lipoprotein cholesterol levels	9,720 African American individuals, 17,373 Hispanic/Latino individuals, 2,316 Asian ancestry individuals, 1,900 Native Hawaiian ancestry individuals, 591 Native American ancestry individuals, 321 individuals	NA	1p13.3	NR	CELSR2			ENSG00000143126	NA	NA	rs7528419-?	rs7528419	0	7528419	3_prime_UTR_variant	0	NR	1e-78	78		7.08897	[6.35-7.83] unit decrease	Illumina [31808917] (imputed)	N
7	rs12740374	1	109817192	rs7528419	2019-07-01	31217584	Wojcik GL	2019-06-19	Nature	www.ncbi.nlm.nih.gov/pubmed/31217584	Genetic analyses of diverse populations improves discovery for complex traits.	High density lipoprotein cholesterol levels	10,085 African American individuals, 17,751 Hispanic/Latino individuals, 2,378 Asian ancestry individuals, 1,912 Native Hawaiian ancestry individuals, 604 Native American ancestry individuals, 333 individuals	NA	1p13.3	NR	CELSR2			ENSG00000143126	NA	NA	rs7528419-?	rs7528419	0	7528419	3_prime_UTR_variant	0	NR	2e-06	5.69897		0.646982	[0.38-0.91] unit increase	Illumina [31978362] (imputed)	N
7	rs12740374	1	109817192	rs7528419	2018-11-26	30275531	Klarin D	2018-10-01	Nat Genet	www.ncbi.nlm.nih.gov/pubmed/30275531	Genetics of blood lipids among ~300,000 multi-ethnic participants of the Million Veteran Program.	Total cholesterol levels	215,551 European ancestry individuals, 57,332 African American individuals, 24,743 Hispanic individuals	Up to 319,677 individuals	1p13.3	CELSR2	CELSR2			ENSG00000143126	NA	NA	rs7528419-A	rs7528419	0	7528419	3_prime_UTR_variant	0	0.7715	1e-300	300		0.1364	[0.13-0.14] mg dl-1 increase	Affymetrix [up to 31400000] (imputed)	N
7	rs12740374	1	109817192	rs7528419	2022-11-17	34887591	Graham SE	2021-12-09	Nature	www.ncbi.nlm.nih.gov/pubmed/34887591	The power of genetic diversity in genome-wide association studies of lipids.	Triglyceride levels	40,963 South Asian ancestry individuals, 48,057 Hispanic individuals, 99,432 Admixed African or African ancestry individuals, 146,492 East Asian ancestry individuals, 1,320,016 European ancestry individuals	NA	1p13.3		CELSR2			ENSG00000143126	NA	NA	rs7528419-?	rs7528419	0	7528419	3_prime_UTR_variant	0	NR	2e-10	9.69897		NA		NR [52000000] (imputed)	N
7	rs12740374	1	109817192	rs7528419	2022-06-06	34906840	Trinder M	2021-12-06	Atherosclerosis	www.ncbi.nlm.nih.gov/pubmed/34906840	Polygenic architecture and cardiovascular risk of familial combined hyperlipidemia.	Familial combined hyperlipidemia defined by Goldstein criteria	1,688 British ancestry cases, 347,534 British ancestry controls	NA	1p13.3		CELSR2			ENSG00000143126	NA	NA	rs7528419-A	rs7528419	0	7528419	3_prime_UTR_variant	0	0.777016	4e-16	15.3979		0.359059	[0.27-0.45] unit increase	Affymetrix [8802648] (imputed)	N
7	rs12740374	1	109817192	rs7528419	2021-12-07	34601942	van Zuydam NR	2021-10-04	Circ Genom Precis Med	www.ncbi.nlm.nih.gov/pubmed/34601942	Genome-Wide Association Study of Peripheral Artery Disease.	Peripheral artery disease	12,086 European ancestry cases, 449,548 European ancestry controls	31,307 cases, 211,753 controls, 3,164 East Asian ancestry cases, 20,134 East Asian ancestry controls	1p13.3		CELSR2			ENSG00000143126	NA	NA	rs7528419-A	rs7528419	0	7528419	3_prime_UTR_variant	0	0.78	2e-12	11.699		1.06	[1.05-1.08]	Affymetrix, Illumina [NR] (imputed)	N
7	rs12740374	1	109817192	rs7528419	2022-02-15	35078996	Gudjonsson A	2022-01-25	Nat Commun	www.ncbi.nlm.nih.gov/pubmed/35078996	A genome-wide association study of serum proteins reveals shared loci with common diseases.	Serum levels of protein PLA2G12B	5,358 Icelandic ancestry individuals	NA	1p13.3		CELSR2			ENSG00000143126	NA	NA	rs7528419-G	rs7528419	0	7528419	3_prime_UTR_variant	0	0.2161	4e-54	53.3979		0.343027	[0.3-0.39] unit decrease	Illumina [7506463] (imputed)	N
7	rs12740374	1	109817192	rs7528419	2022-08-04	35710981	Liu H	2022-06-16	Nat Genet	www.ncbi.nlm.nih.gov/pubmed/35710981	Epigenomic and transcriptomic analyses define core cell types, genes and targetable mechanisms for kidney disease.	Estimated glomerular filtration rate (creatinine)	1,205,871 European ancestry individuals, 168,300 East Asian ancestry individuals, 63,553 African ancestry individuals, 23,509 Hispanic or Latin American individuals, 22,103 African American individuals, 21,791 Central Asian or South Asian ancestry individuals, 1,502 Middle Eastern ancestry individuals, 939 other admixed ancestry individuals, 602 Native American ancestry individuals, 150 Asian ancestry individuals, 339 individuals	NA	1p13.3		CELSR2			ENSG00000143126	NA	NA	rs7528419-G	rs7528419	0	7528419	3_prime_UTR_variant	0	0.217	8e-34	33.0969		12.118	z score decrease	Affymetrix, Illumina [12653804] (imputed)	N
7	rs12740374	1	109817192	rs7528419	2022-08-30	32193382	Cole JB	2020-03-19	Nat Commun	www.ncbi.nlm.nih.gov/pubmed/32193382	Comprehensive genomic analysis of dietary habits in UK Biobank identifies hundreds of genetic associations.	Spread type: Flora Pro-Active/Benecol (UKB data field 1428_2)	448,696 European ancestry individuals	NA	1p13.3		CELSR2			ENSG00000143126	NA	NA	rs7528419-A	rs7528419	0	7528419	3_prime_UTR_variant	0	0.77745	7e-17	16.1549		0.0154292	[0.012-0.019] unit increase	NR [NR] (imputed)	N
7	rs12740374	1	109817192	rs7528419	2022-04-27	35213538	Richardson TG	2022-02-25	PLoS Biol	www.ncbi.nlm.nih.gov/pubmed/35213538	Characterising metabolomic signatures of lipid-modifying therapies through drug target mendelian randomisation.	Free cholesterol to total lipids ratio in IDL	115,082 European ancestry individuals	NA	1p13.3		CELSR2			ENSG00000143126	NA	NA	rs7528419-A	rs7528419	0	7528419	3_prime_UTR_variant	0	0.777837	3e-26	25.5229		0.0522365	[0.043-0.062] unit increase	NR [11722792] (imputed)	N
7	rs12740374	1	109817192	rs7528419	2022-04-27	35213538	Richardson TG	2022-02-25	PLoS Biol	www.ncbi.nlm.nih.gov/pubmed/35213538	Characterising metabolomic signatures of lipid-modifying therapies through drug target mendelian randomisation.	Free cholesterol to total lipids ratio in large VLDL	115,071 European ancestry individuals	NA	1p13.3		CELSR2			ENSG00000143126	NA	NA	rs7528419-A	rs7528419	0	7528419	3_prime_UTR_variant	0	0.777846	2e-27	26.699		0.0532758	[0.044-0.063] unit increase	NR [11722792] (imputed)	N
7	rs12740374	1	109817192	rs7528419	2022-04-27	35213538	Richardson TG	2022-02-25	PLoS Biol	www.ncbi.nlm.nih.gov/pubmed/35213538	Characterising metabolomic signatures of lipid-modifying therapies through drug target mendelian randomisation.	Triglyceride levels in medium HDL	115,082 European ancestry individuals	NA	1p13.3		CELSR2			ENSG00000143126	NA	NA	rs7528419-A	rs7528419	0	7528419	3_prime_UTR_variant	0	0.777837	2e-15	14.699		0.0387271	[0.029-0.048] unit decrease	NR [11722792] (imputed)	N
7	rs12740374	1	109817192	rs7528419	2021-12-14	34594039	Sakaue S	2021-09-30	Nat Genet	www.ncbi.nlm.nih.gov/pubmed/34594039	A cross-population atlas of genetic associations for 220 human phenotypes.	Medication use (HMG CoA reductase inhibitors)	33,295 East Asian ancestry cases, 145,431 East Asian ancestry controls	NA	1p13.3		CELSR2			ENSG00000143126	NA	NA	rs7528419-G	rs7528419	0	7528419	3_prime_UTR_variant	0	0.0719107	3e-29	28.5229		0.20289	[0.17-0.24] unit decrease	Illumina [13429980] (imputed)	N
7	rs12740374	1	109817192	rs7528419	2021-12-14	34594039	Sakaue S	2021-09-30	Nat Genet	www.ncbi.nlm.nih.gov/pubmed/34594039	A cross-population atlas of genetic associations for 220 human phenotypes.	Unstable angina pectoris	9,481 European ancestry cases, 446,987 European ancestry controls, 5,891 East Asian ancestry cases, 146,214 East Asian ancestry controls	NA	1p13.3		CELSR2			ENSG00000143126	NA	NA	rs7528419-G	rs7528419	0	7528419	3_prime_UTR_variant	0	NR	2e-10	9.69897		0.1111	[0.077-0.145] unit decrease	Affymetrix, Illumina [25840389] (imputed)	N
7	rs12740374	1	109817192	rs7528419	2021-12-14	34594039	Sakaue S	2021-09-30	Nat Genet	www.ncbi.nlm.nih.gov/pubmed/34594039	A cross-population atlas of genetic associations for 220 human phenotypes.	Serum creatinine levels	344,104 European ancestry individuals, 150,266 East Asian ancestry individuals	NA	1p13.3		CELSR2			ENSG00000143126	NA	NA	rs7528419-G	rs7528419	0	7528419	3_prime_UTR_variant	0	NR	2e-30	29.699		0.0246	[0.02-0.029] unit increase	Affymetrix, Illumina [20538295] (imputed)	N
7	rs12740374	1	109817590	rs12740374	2019-09-04	31393916	Andaleon A	2019-08-08	PLoS One	www.ncbi.nlm.nih.gov/pubmed/31393916	Genetically regulated gene expression underlies lipid traits in Hispanic cohorts.	Low density lipoprotein cholesterol levels	11,103 Hispanic or Latin American ancestry individuals	NA	1p13.3	NR	CELSR2			ENSG00000143126	NA	NA	rs12740374-?	rs12740374	0	12740374	3_prime_UTR_variant	0	NR	1e-36	36		0.205	[0.17-0.24] unit decrease	Illumina [1770809] (imputed)	N
7	rs12740374	1	109817590	rs12740374	2019-09-04	31393916	Andaleon A	2019-08-08	PLoS One	www.ncbi.nlm.nih.gov/pubmed/31393916	Genetically regulated gene expression underlies lipid traits in Hispanic cohorts.	Total cholesterol levels	11,103 Hispanic or Latin American ancestry individuals	NA	1p13.3	NR	CELSR2			ENSG00000143126	NA	NA	rs12740374-?	rs12740374	0	12740374	3_prime_UTR_variant	0	NR	1e-29	29		0.17	[0.14-0.2] unit decrease	Illumina [1770809] (imputed)	N
7	rs12740374	1	109817590	rs12740374	2019-11-18	31675503	Gurdasani D	2019-10-01	Cell	www.ncbi.nlm.nih.gov/pubmed/31675503	Uganda Genome Resource Enables Insights into Population History and Genomic Discovery in Africa.	Total cholesterol levels	14,126 African ancestry individuals	NA	1p13.3		CELSR2			ENSG00000143126	NA	NA	rs12740374-G	rs12740374	0	12740374	3_prime_UTR_variant	0	0.698	9e-17	16.0458		0.108598	unit increase	Affymetrix, Illumina [at least 24423923] (imputed)	N
7	rs12740374	1	109817590	rs12740374	2019-11-18	31675503	Gurdasani D	2019-10-01	Cell	www.ncbi.nlm.nih.gov/pubmed/31675503	Uganda Genome Resource Enables Insights into Population History and Genomic Discovery in Africa.	LDL cholesterol levels	14,126 African ancestry individuals	NA	1p13.3		CELSR2			ENSG00000143126	NA	NA	rs12740374-G	rs12740374	0	12740374	3_prime_UTR_variant	0	0.698	2e-26	25.699		0.143343	unit increase	Affymetrix, Illumina [at least 24423923] (imputed)	N
7	rs12740374	1	109817590	rs12740374	2020-01-07	31719535	Noordam R	2019-11-12	Nat Commun	www.ncbi.nlm.nih.gov/pubmed/31719535	Multi-ancestry sleep-by-SNP interaction analysis in 126,926 individuals reveals lipid loci stratified by sleep duration.	LDL cholesterol levels x long total sleep time interaction (2df test)	2,913 African American long sleepers, 358 Chinese ancestry long sleepers, 110 Asian ancestry long sleepers, 7,583 European ancestry long sleepers, 1,036 Hispanic/Latino long sleepers, up to 11,862 African American controls, 1,432 Chinese ancestry controls, 444 Asian ancestry controls, at least 31,744 European ancestry controls, 4,066 Hispanic/Latino controls	at least 214 African American long sleepers, 616 East Asian ancestry long sleepers, up to 6,657 European ancestry long sleepers, 2,457 Hispanic long sleepers, at least 913 African American controls, 2,517 East Asian ancestry controls, up to 26,868 European ancestry controls, 9,870 Hispanic controls	1p13.3	PSRC1	CELSR2			ENSG00000143126	NA	NA	rs12740374-?	rs12740374	0	12740374	3_prime_UTR_variant	0	NR	5e-136	135.301		5.358	[4.91-5.81] unit decrease	Affymetrix, Illumina [up to 2533153] (imputed)	N
7	rs12740374	1	109817590	rs12740374	2020-07-21	32203549	Richardson TG	2020-03-23	PLoS Med	www.ncbi.nlm.nih.gov/pubmed/32203549	Evaluating the relationship between circulating lipoprotein lipids and apolipoproteins with risk of coronary heart disease: A multivariable Mendelian randomisation analysis.	HDL cholesterol levels	403,943 European ancestry individuals	NA	1p13.3	CELSR2	CELSR2			ENSG00000143126	NA	NA	rs12740374-G	rs12740374	0	12740374	3_prime_UTR_variant	0	0.778994	2e-36	35.699		0.0288626	[0.024-0.033] unit decrease	Affymetrix [NR] (imputed)	N
7	rs12740374	1	109817590	rs12740374	2020-01-07	31719535	Noordam R	2019-11-12	Nat Commun	www.ncbi.nlm.nih.gov/pubmed/31719535	Multi-ancestry sleep-by-SNP interaction analysis in 126,926 individuals reveals lipid loci stratified by sleep duration.	HDL cholesterol levels x long total sleep time interaction (2df test)	2,933 African American long sleepers, 364 Chinese ancestry long sleepers, 112 Asian ancestry long sleepers, up to 7,870 European ancestry long sleepers, 1,038 Hispanic/Latino long sleepers, up to 11,975 African American controls, 1,449 Chinese ancestry controls, 454 Asian ancestry controls, at least 32,171 European ancestry controls, 4,091 Hispanic/Latino controls	at least 217 African American long sleepers, 616 East Asian ancestry long sleepers, up to 9,486 European ancestry long sleepers, 2,515 Hispanic long sleepers, at least 929 African American controls, 2,517 East Asian ancestry controls, up to 38,126 European ancestry controls, 10,063 Hispanic controls	1p13.3	PSRC1	CELSR2			ENSG00000143126	NA	NA	rs12740374-?	rs12740374	0	12740374	3_prime_UTR_variant	0	NR	3e-09	8.52288		0.006751	[0.0044-0.0091] unit increase	Affymetrix, Illumina [up to 2533153] (imputed)	N
7	rs12740374	1	109817590	rs12740374	2020-07-21	32203549	Richardson TG	2020-03-23	PLoS Med	www.ncbi.nlm.nih.gov/pubmed/32203549	Evaluating the relationship between circulating lipoprotein lipids and apolipoproteins with risk of coronary heart disease: A multivariable Mendelian randomisation analysis.	Apolipoprotein A1 levels	393,193 European ancestry individuals	NA	1p13.3	CELSR2	CELSR2			ENSG00000143126	NA	NA	rs12740374-G	rs12740374	0	12740374	3_prime_UTR_variant	0	0.779088	1e-78	78		0.0443235	[0.04-0.049] unit decrease	Affymetrix [NR] (imputed)	N
7	rs12740374	1	109817590	rs12740374	2017-06-21	28270201	Nagy R	2017-03-07	Genome Med	www.ncbi.nlm.nih.gov/pubmed/28270201	Exploration of haplotype research consortium imputation for genome-wide association studies in 20,032 Generation Scotland participants.	Cholesterol, total	19,259 British ancestry individuals from 6863 families.	NA	1p13.3	CELSR2	CELSR2			ENSG00000143126	NA	NA	rs12740374-T	rs12740374	0	12740374	3_prime_UTR_variant	0	0.2288	8e-22	21.0969		0.123531	[0.098-0.149] mg/dl decrease	Illumina [24111857] (imputed)	N
7	rs12740374	1	109817590	rs12740374	2019-02-14	29507422	Hoffmann TJ	2018-03-05	Nat Genet	www.ncbi.nlm.nih.gov/pubmed/29507422	A large electronic-health-record-based genome-wide study of serum lipids.	High density lipoprotein cholesterol levels	76,627 European ancestry individuals, 7,795 Hispanic individuals, 6,855 East Asian ancestry individuals, 2,958 African American individuals, 439 South Asian ancestry individuals	NA	1p13.3	NR	CELSR2			ENSG00000143126	NA	NA	rs12740374-G	rs12740374	0	12740374	3_prime_UTR_variant	0	0.782	3e-15	14.5229	(EA)	0.037	unit decrease	Affymetrix [at least 7091467] (imputed)	N
7	rs12740374	1	109817590	rs12740374	2019-02-14	29507422	Hoffmann TJ	2018-03-05	Nat Genet	www.ncbi.nlm.nih.gov/pubmed/29507422	A large electronic-health-record-based genome-wide study of serum lipids.	High density lipoprotein cholesterol levels	76,627 European ancestry individuals, 7,795 Hispanic individuals, 6,855 East Asian ancestry individuals, 2,958 African American individuals, 439 South Asian ancestry individuals	NA	1p13.3	NR	CELSR2			ENSG00000143126	NA	NA	rs12740374-G	rs12740374	0	12740374	3_prime_UTR_variant	0	NR	5e-15	14.301		0.034	unit decrease	Affymetrix [at least 7091467] (imputed)	N
7	rs12740374	1	109817590	rs12740374	2017-11-20	28753643	Yeo A	2017-07-28	PLoS One	www.ncbi.nlm.nih.gov/pubmed/28753643	Pharmacogenetic meta-analysis of baseline risk factors, pharmacodynamic, efficacy and tolerability endpoints from two large global cardiovascular outcomes trials for darapladib.	Lipoprotein phospholipase A2 activity in cardiovascular disease	22,156 European, Asian, African, Arabic, Native American, Pacific Islander and other ancestry	NA	1p13.3	CELSR2	CELSR2			ENSG00000143126	NA	NA	rs12740374-T	rs12740374	0	12740374	3_prime_UTR_variant	0	0.17646	4e-39	38.3979		7.44	[6.32-8.56] (nmol/min/ml) decrease	Affymetrix, Illumina [13572687] (imputed)	N
7	rs12740374	1	109817590	rs12740374	2019-02-14	29507422	Hoffmann TJ	2018-03-05	Nat Genet	www.ncbi.nlm.nih.gov/pubmed/29507422	A large electronic-health-record-based genome-wide study of serum lipids.	Low density lipoprotein cholesterol levels	76,627 European ancestry individuals, 7,795 Hispanic individuals, 6,855 East Asian ancestry individuals, 2,958 African American individuals, 439 South Asian ancestry individuals	NA	1p13.3	NR	CELSR2			ENSG00000143126	NA	NA	rs12740374-G	rs12740374	0	12740374	3_prime_UTR_variant	0	0.782	4e-202	201.398	(EA)	0.179	unit increase	Affymetrix [at least 7091467] (imputed)	N
7	rs12740374	1	109817590	rs12740374	2019-02-14	29507422	Hoffmann TJ	2018-03-05	Nat Genet	www.ncbi.nlm.nih.gov/pubmed/29507422	A large electronic-health-record-based genome-wide study of serum lipids.	Low density lipoprotein cholesterol levels	76,627 European ancestry individuals, 7,795 Hispanic individuals, 6,855 East Asian ancestry individuals, 2,958 African American individuals, 439 South Asian ancestry individuals	NA	1p13.3	NR	CELSR2			ENSG00000143126	NA	NA	rs12740374-G	rs12740374	0	12740374	3_prime_UTR_variant	0	0.798	5e-29	28.301	(Hispanic)	0.21	unit increase	Affymetrix [at least 7091467] (imputed)	N
7	rs12740374	1	109817590	rs12740374	2019-02-14	29507422	Hoffmann TJ	2018-03-05	Nat Genet	www.ncbi.nlm.nih.gov/pubmed/29507422	A large electronic-health-record-based genome-wide study of serum lipids.	Low density lipoprotein cholesterol levels	76,627 European ancestry individuals, 7,795 Hispanic individuals, 6,855 East Asian ancestry individuals, 2,958 African American individuals, 439 South Asian ancestry individuals	NA	1p13.3	NR	CELSR2			ENSG00000143126	NA	NA	rs12740374-G	rs12740374	0	12740374	3_prime_UTR_variant	0	0.933	1e-06	6	(East Asian)	0.162	unit increase	Affymetrix [at least 7091467] (imputed)	N
7	rs12740374	1	109817590	rs12740374	2019-02-14	29507422	Hoffmann TJ	2018-03-05	Nat Genet	www.ncbi.nlm.nih.gov/pubmed/29507422	A large electronic-health-record-based genome-wide study of serum lipids.	Low density lipoprotein cholesterol levels	76,627 European ancestry individuals, 7,795 Hispanic individuals, 6,855 East Asian ancestry individuals, 2,958 African American individuals, 439 South Asian ancestry individuals	NA	1p13.3	NR	CELSR2			ENSG00000143126	NA	NA	rs12740374-G	rs12740374	0	12740374	3_prime_UTR_variant	0	0.756	3e-14	13.5229	(AA)	0.227	unit increase	Affymetrix [at least 7091467] (imputed)	N
7	rs12740374	1	109817590	rs12740374	2019-02-14	29507422	Hoffmann TJ	2018-03-05	Nat Genet	www.ncbi.nlm.nih.gov/pubmed/29507422	A large electronic-health-record-based genome-wide study of serum lipids.	Low density lipoprotein cholesterol levels	76,627 European ancestry individuals, 7,795 Hispanic individuals, 6,855 East Asian ancestry individuals, 2,958 African American individuals, 439 South Asian ancestry individuals	NA	1p13.3	NR	CELSR2			ENSG00000143126	NA	NA	rs12740374-G	rs12740374	0	12740374	3_prime_UTR_variant	0	NR	2e-247	246.699		0.183	unit increase	Affymetrix [at least 7091467] (imputed)	N
7	rs12740374	1	109817590	rs12740374	2019-05-21	30595370	Kichaev G	2018-12-27	Am J Hum Genet	www.ncbi.nlm.nih.gov/pubmed/30595370	Leveraging Polygenic Functional Enrichment to Improve GWAS Power.	Height	approximately 458,000 European ancestry individuals	NA	1p13.3		CELSR2			ENSG00000143126	NA	NA	rs12740374-?	rs12740374	0	12740374	3_prime_UTR_variant	0	NR	2e-14	13.699		NA		NR [~ 8900000] (imputed)	N
7	rs12740374	1	109817590	rs12740374	2021-05-27	33109212	Chang H	2020-10-28	BMC Med	www.ncbi.nlm.nih.gov/pubmed/33109212	Genetic architecture of cardiometabolic risks in people living with HIV.	LDL cholesterol levels in HIV infection	3,095 European ancestry individuals, 3,189 African American individuals	NA	1p13.3	CELSR2	CELSR2			ENSG00000143126	NA	NA	rs12740374-?	rs12740374	0	12740374	3_prime_UTR_variant	0		1e-07	7	(African American)	0.152872	[0.097-0.209] unit decrease	Illumina [13620258] (imputed)	N
7	rs12740374	1	109817590	rs12740374	2021-05-27	33109212	Chang H	2020-10-28	BMC Med	www.ncbi.nlm.nih.gov/pubmed/33109212	Genetic architecture of cardiometabolic risks in people living with HIV.	LDL cholesterol levels in HIV infection	3,095 European ancestry individuals, 3,189 African American individuals	NA	1p13.3	CELSR2	CELSR2			ENSG00000143126	NA	NA	rs12740374-?	rs12740374	0	12740374	3_prime_UTR_variant	0		1e-06	6	(EA)	0.144132	[0.086-0.202] unit decrease	Illumina [13620258] (imputed)	N
7	rs12740374	1	109817590	rs12740374	2020-12-11	33020668	Koyama S	2020-10-05	Nat Genet	www.ncbi.nlm.nih.gov/pubmed/33020668	Population-specific and trans-ancestry genome-wide analyses identify distinct and shared genetic risk loci for coronary artery disease.	Coronary artery disease	25,892 Japanese ancestry cases, 95,342 European ancestry cases, 142,336 Japanese ancestry controls, 385,488 European ancestry controls	NA	1p13.3	CELSR2	CELSR2			ENSG00000143126	NA	NA	rs12740374-?	rs12740374	0	12740374	3_prime_UTR_variant	0	NR	1e-62	62		0.106316	[0.094-0.119] unit decrease	Illumina [4804024] (imputed)	N
7	rs12740374	1	109817590	rs12740374	2018-07-05	29875488	Sun BB	2018-06-06	Nature	www.ncbi.nlm.nih.gov/pubmed/29875488	Genomic atlas of the human plasma proteome.	Blood protein levels	3,301 European ancestry individuals	NA	1p13.3	CELSR2	CELSR2			ENSG00000143126	NA	NA	rs12740374-T	rs12740374	0	12740374	3_prime_UTR_variant	0	0.223	1e-14	14	(Hemojuvelin, HFE2.3332.57.1)	0.23	[0.17-0.29] unit decrease	Affymetrix [10572788] (imputed)	N
7	rs12740374	1	109817590	rs12740374	2018-07-05	29875488	Sun BB	2018-06-06	Nature	www.ncbi.nlm.nih.gov/pubmed/29875488	Genomic atlas of the human plasma proteome.	Blood protein levels	3,301 European ancestry individuals	NA	1p13.3	CELSR2	CELSR2			ENSG00000143126	NA	NA	rs12740374-T	rs12740374	0	12740374	3_prime_UTR_variant	0	0.223	2e-18	17.699	(Four-jointed box protein 1, FJX1.7921.65.3)	0.26	[0.2-0.32] unit decrease	Affymetrix [10572788] (imputed)	N
7	rs12740374	1	109817590	rs12740374	2018-07-05	29875488	Sun BB	2018-06-06	Nature	www.ncbi.nlm.nih.gov/pubmed/29875488	Genomic atlas of the human plasma proteome.	Blood protein levels	3,301 European ancestry individuals	NA	1p13.3	CELSR2	CELSR2			ENSG00000143126	NA	NA	rs12740374-T	rs12740374	0	12740374	3_prime_UTR_variant	0	0.223	2e-23	22.699	(Carbonic anhydrase-related protein 10, CA10.13666.222.3)	0.3	[0.24-0.36] unit decrease	Affymetrix [10572788] (imputed)	N
7	rs12740374	1	109817590	rs12740374	2018-01-29	29212778	van der Harst P	2017-12-06	Circ Res	www.ncbi.nlm.nih.gov/pubmed/29212778	Identification of 64 Novel Genetic Loci Provides an Expanded View on the Genetic Architecture of Coronary Artery Disease.	Coronary artery disease	34,541 cases, 261,984 controls	88,192 cases, 162,544 controls	1p13.3	CELSR2, PSRC1	CELSR2			ENSG00000143126	NA	NA	rs12740374-T	rs12740374	0	12740374	3_prime_UTR_variant	0	0.219	2e-57	56.699		0.124	[0.11-0.14] unit decrease	Affymetrix [7947838] (imputed)	N
7	rs12740374	1	109817590	rs12740374	2019-02-14	29507422	Hoffmann TJ	2018-03-05	Nat Genet	www.ncbi.nlm.nih.gov/pubmed/29507422	A large electronic-health-record-based genome-wide study of serum lipids.	Total cholesterol levels	76,627 European ancestry individuals, 7,795 Hispanic individuals, 6,855 East Asian ancestry individuals, 2,958 African American individuals, 439 South Asian ancestry individuals	NA	1p13.3	NR	CELSR2			ENSG00000143126	NA	NA	rs12740374-G	rs12740374	0	12740374	3_prime_UTR_variant	0	0.756	4e-11	10.3979	(AA)	0.196	unit increase	Affymetrix [at least 7091467] (imputed)	N
7	rs12740374	1	109817590	rs12740374	2019-02-14	29507422	Hoffmann TJ	2018-03-05	Nat Genet	www.ncbi.nlm.nih.gov/pubmed/29507422	A large electronic-health-record-based genome-wide study of serum lipids.	Total cholesterol levels	76,627 European ancestry individuals, 7,795 Hispanic individuals, 6,855 East Asian ancestry individuals, 2,958 African American individuals, 439 South Asian ancestry individuals	NA	1p13.3	NR	CELSR2			ENSG00000143126	NA	NA	rs12740374-G	rs12740374	0	12740374	3_prime_UTR_variant	0	NR	2e-168	167.699		0.148	unit increase	Affymetrix [at least 7091467] (imputed)	N
7	rs12740374	1	109817590	rs12740374	2019-02-14	29507422	Hoffmann TJ	2018-03-05	Nat Genet	www.ncbi.nlm.nih.gov/pubmed/29507422	A large electronic-health-record-based genome-wide study of serum lipids.	Total cholesterol levels	76,627 European ancestry individuals, 7,795 Hispanic individuals, 6,855 East Asian ancestry individuals, 2,958 African American individuals, 439 South Asian ancestry individuals	NA	1p13.3	NR	CELSR2			ENSG00000143126	NA	NA	rs12740374-G	rs12740374	0	12740374	3_prime_UTR_variant	0	0.782	9e-135	134.046	(EA)	0.143	unit increase	Affymetrix [at least 7091467] (imputed)	N
7	rs12740374	1	109817590	rs12740374	2019-02-14	29507422	Hoffmann TJ	2018-03-05	Nat Genet	www.ncbi.nlm.nih.gov/pubmed/29507422	A large electronic-health-record-based genome-wide study of serum lipids.	Total cholesterol levels	76,627 European ancestry individuals, 7,795 Hispanic individuals, 6,855 East Asian ancestry individuals, 2,958 African American individuals, 439 South Asian ancestry individuals	NA	1p13.3	NR	CELSR2			ENSG00000143126	NA	NA	rs12740374-G	rs12740374	0	12740374	3_prime_UTR_variant	0	0.798	5e-24	23.301	(Hispanic)	0.189	unit increase	Affymetrix [at least 7091467] (imputed)	N
7	rs12740374	1	109817590	rs12740374	2013-01-30	23118302	Chu AY	2012-11-01	Circ Cardiovasc Genet	www.ncbi.nlm.nih.gov/pubmed/23118302	Genome-wide association study evaluating lipoprotein-associated phospholipase A2 mass and activity at baseline and after rosuvastatin therapy.	Lipoprotein-associated phospholipase A2 activity and mass	6,851 European ancestry individuals	13,664 European ancestry individuals	1p13.3	SORT1	CELSR2			ENSG00000143126	NA	NA	rs12740374-T	rs12740374	0	12740374	3_prime_UTR_variant	0	0.22	2e-22	21.699	(activity)	0.0344	[0.027-0.042] ng/ml decrease	Illumina [796174]	N
7	rs12740374	1	109817590	rs12740374	2015-05-13	21347282	Lettre G	2011-02-10	PLoS Genet	www.ncbi.nlm.nih.gov/pubmed/21347282	Genome-wide association study of coronary heart disease and its risk factors in 8,090 African Americans: the NHLBI CARe Project.	LDL cholesterol	7,565 African American individuals	3,789 African American and Afro-Caribbean individuals	1p13.3	CELSR2, PSRC1, SORT1	CELSR2			ENSG00000143126	NA	NA	rs12740374-T	rs12740374	0	12740374	3_prime_UTR_variant	0	0.25	9e-29	28.0458		0.1815	[0.15-0.21] unit decrease	Affymetrix [~ 2740000] (imputed)	N
7	rs12740374	1	109817590	rs12740374	2009-01-14	19060906	Kathiresan S	2008-12-07	Nat Genet	www.ncbi.nlm.nih.gov/pubmed/19060906	Common variants at 30 loci contribute to polygenic dyslipidemia.	LDL cholesterol	19,840 European ancestry individuals	Up to 20,623 European ancestry individuals	1p13.3	CELSR2, PSRC1, SORT1	CELSR2			ENSG00000143126	NA	NA	rs12740374-T	rs12740374	0	12740374	3_prime_UTR_variant	0	0.21	2e-42	41.699		0.23	[0.19-0.27] s.d. decrease	Affymetrix, Illumina [~ 2600000] (imputed)	N
7	rs12740374	1	109817590	rs12740374	2019-07-01	31217584	Wojcik GL	2019-06-19	Nature	www.ncbi.nlm.nih.gov/pubmed/31217584	Genetic analyses of diverse populations improves discovery for complex traits.	High density lipoprotein cholesterol levels	10,085 African American individuals, 17,751 Hispanic/Latino individuals, 2,378 Asian ancestry individuals, 1,912 Native Hawaiian ancestry individuals, 604 Native American ancestry individuals, 333 individuals	NA	1p13.3	NR	CELSR2			ENSG00000143126	NA	NA	rs12740374-?	rs12740374	0	12740374	3_prime_UTR_variant	0	NR	6e-06	5.22185		0.62665	[0.36-0.9] unit increase	Illumina [31978362] (imputed)	N
7	rs12740374	1	109817590	rs12740374	2021-03-22	33532862	Hartiala JA	2021-02-03	Eur Heart J	www.ncbi.nlm.nih.gov/pubmed/33532862	Genome-wide analysis identifies novel susceptibility loci for myocardial infarction.	Myocardial infarction	14,825 European ancestry cases, 2,680 cases, 380,970 European ancestry controls, 73,242 controls	NA	1p13.3	CELSR2	CELSR2			ENSG00000143126	NA	NA	rs12740374-G	rs12740374	0	12740374	3_prime_UTR_variant	0	0.777761	6e-18	17.2218		1.12	[1.09-1.15]	NR [10903881] (imputed)	N
7	rs12740374	1	109817590	rs12740374	2021-03-22	33532862	Hartiala JA	2021-02-03	Eur Heart J	www.ncbi.nlm.nih.gov/pubmed/33532862	Genome-wide analysis identifies novel susceptibility loci for myocardial infarction.	Myocardial infarction	14,825 European ancestry cases, 44,000 European and unknown ancestry cases, 2,680 cases, 380,970 European ancestry controls, 123,504 European and unknown ancestry controls, 73,242 controls	NA	1p13.3	CELSR2	CELSR2			ENSG00000143126	NA	NA	rs12740374-G	rs12740374	0	12740374	3_prime_UTR_variant	0	0.788431	8e-32	31.0969		1.11	[1.09-1.13]	NR [8126035] (imputed)	N
7	rs12740374	1	109817590	rs12740374	2019-03-28	30718733	Moon S	2019-02-04	Sci Rep	www.ncbi.nlm.nih.gov/pubmed/30718733	The Korea Biobank Array: Design and Identification of Coding Variants Associated with Blood Biochemical Traits.	Low density lipoprotein cholesterol levels	6,949 Korean ancestry individuals	6,000 Korean ancestry individuals	1p13.3	CELSR2	CELSR2			ENSG00000143126	NA	NA	rs12740374-T	rs12740374	0	12740374	3_prime_UTR_variant	0	0.059	3e-11	10.5229		0.0714	[0.05-0.092] unit decrease	Affymetrix [at least 805769] (imputed)	N
7	rs12740374	1	109817590	rs12740374	2019-03-28	30718733	Moon S	2019-02-04	Sci Rep	www.ncbi.nlm.nih.gov/pubmed/30718733	The Korea Biobank Array: Design and Identification of Coding Variants Associated with Blood Biochemical Traits.	Total cholesterol levels	6,949 Korean ancestry individuals	6,000 Korean ancestry individuals	1p13.3	CELSR2	CELSR2			ENSG00000143126	NA	NA	rs12740374-T	rs12740374	0	12740374	3_prime_UTR_variant	0	0.059	4e-11	10.3979		8.3697	[5.89-10.85] unit decrease	Affymetrix [at least 805769] (imputed)	N
7	rs12740374	1	109817590	rs12740374	2019-07-02	31217584	Wojcik GL	2019-06-19	Nature	www.ncbi.nlm.nih.gov/pubmed/31217584	Genetic analyses of diverse populations improves discovery for complex traits.	Total cholesterol levels	10,137 African American individuals, 17,802 Hispanic/Latino individuals, 2,387 Asian ancestry individuals, 1,915 Native Hawaiian ancestry individuals, 604 Native American ancestry individuals, 340 individuals	NA	1p13.3	NR	CELSR2			ENSG00000143126	NA	NA	rs12740374-?	rs12740374	0	12740374	3_prime_UTR_variant	0	NR	1e-65	65		7.29399	[6.46-8.13] unit decrease	Illumina [32003504] (imputed)	N
7	rs12740374	1	109817590	rs12740374	2021-03-22	33339817	Nielsen JB	2020-12-18	Nat Commun	www.ncbi.nlm.nih.gov/pubmed/33339817	Loss-of-function genomic variants highlight potential therapeutic targets for cardiovascular disease.	Low density lipoprotein cholesterol levels	76,081 European ancestry individuals, 127,395 Japanese ancestry individuals	NA	1p13.3	CELSR2	CELSR2			ENSG00000143126	NA	NA	rs12740374-?	rs12740374	0	12740374	3_prime_UTR_variant	0		7e-104	103.155		0.1324	[0.12-0.14] unit increase	Illumina [31500000] (imputed)	N
7	rs12740374	1	109817590	rs12740374	2019-07-01	31217584	Wojcik GL	2019-06-19	Nature	www.ncbi.nlm.nih.gov/pubmed/31217584	Genetic analyses of diverse populations improves discovery for complex traits.	Low density lipoprotein cholesterol levels	9,720 African American individuals, 17,373 Hispanic/Latino individuals, 2,316 Asian ancestry individuals, 1,900 Native Hawaiian ancestry individuals, 591 Native American ancestry individuals, 321 individuals	NA	1p13.3	NR	CELSR2			ENSG00000143126	NA	NA	rs12740374-?	rs12740374	0	12740374	3_prime_UTR_variant	0	NR	8e-81	80.0969		7.2666	[6.52-8.01] unit decrease	Illumina [31808917] (imputed)	N
7	rs12740374	1	109817590	rs12740374	2020-09-18	32888494	Vuckovic D	2020-09-01	Cell	www.ncbi.nlm.nih.gov/pubmed/32888494	The Polygenic and Monogenic Basis of Blood Traits and Diseases.	Mean spheric corpuscular volume	408,112 British individuals	NA	1p13.3	CELSR2	CELSR2			ENSG00000143126	NA	NA	rs12740374-T	rs12740374	0	12740374	3_prime_UTR_variant	0	0.221719	7e-18	17.1549		0.022831	[0.018-0.028] unit increase	Affymetrix [93095623] (imputed)	N
7	rs12740374	1	109817590	rs12740374	2019-02-13	30111768	Yao C	2018-08-15	Nat Commun	www.ncbi.nlm.nih.gov/pubmed/30111768	Genome-wide mapping of plasma protein QTLs identifies putatively causal genes and pathways for cardiovascular disease.	Blood protein levels	6861 European ancestry individuals	4298 European ancestry individuals	1p13.3		CELSR2			ENSG00000143126	NA	NA	rs12740374-T	rs12740374	0	12740374	3_prime_UTR_variant	0	0.215441	9e-230	229.046	(GRN)	0.727792	unit decrease	Affymetrix, Illumina [8509364] (imputed)	N
7	rs12740374	1	109817590	rs12740374	2019-08-07	30104761	Zhou W	2018-08-13	Nat Genet	www.ncbi.nlm.nih.gov/pubmed/30104761	Efficiently controlling for case-control imbalance and sample relatedness in large-scale genetic association studies.	Coronary artery disease	31,355 European ancestry cases, 377,103 European ancestry controls	NA	1p13.3	CELSR2	CELSR2			ENSG00000143126	NA	NA	rs12740374-T	rs12740374	0	12740374	3_prime_UTR_variant	0	0.222	2e-25	24.699		NA		Affymetrix [28000000] (imputed)	N
7	rs12740374	1	109817590	rs12740374	2020-11-24	33067605	Folkersen L	2020-10-16	Nat Metab	www.ncbi.nlm.nih.gov/pubmed/33067605	Genomic and drug target evaluation of 90 cardiovascular proteins in 30,931 individuals.	E-selectin levels	21,758 European ancestry individuals	9,173 individuals	1p13.3		CELSR2			ENSG00000143126	NA	NA	rs12740374-T	rs12740374	0	12740374	3_prime_UTR_variant	0	0.22	2e-18	17.699		0.0815	unit decrease	Affymetrix, Illumina [20300000] (imputed)	N
7	rs12740374	1	109817590	rs12740374	2022-11-17	34887591	Graham SE	2021-12-09	Nature	www.ncbi.nlm.nih.gov/pubmed/34887591	The power of genetic diversity in genome-wide association studies of lipids.	Total cholesterol levels	40,963 South Asian ancestry individuals, 48,057 Hispanic individuals, 99,432 Admixed African or African ancestry individuals, 146,492 East Asian ancestry individuals, 1,320,016 European ancestry individuals	NA	1p13.3		CELSR2			ENSG00000143126	NA	NA	rs12740374-?	rs12740374	0	12740374	3_prime_UTR_variant	0	NR	2E-1497	1496.7		NA		NR [52000000] (imputed)	N
7	rs12740374	1	109817590	rs12740374	2021-11-01	34469433	Ashvetiya T	2021-09-01	PLoS One	www.ncbi.nlm.nih.gov/pubmed/34469433	Identification of novel genetic susceptibility loci for thoracic and abdominal aortic aneurysms via genome-wide association study using the UK Biobank Cohort.	Abdominal aortic aneurysm	1,363 European, Indian, Caribbean, African ancestry cases, 27,260 European, Indian, Caribbean, African ancestry controls	NA	1p13.3		CELSR2			ENSG00000143126	NA	NA	rs12740374-?	rs12740374	0	12740374	3_prime_UTR_variant	0	NR	2e-07	6.69897		0.766762	[0.694-0.848]	NR [NR] (imputed)	N
7	rs12740374	1	109817590	rs12740374	2022-11-17	34887591	Graham SE	2021-12-09	Nature	www.ncbi.nlm.nih.gov/pubmed/34887591	The power of genetic diversity in genome-wide association studies of lipids.	Total cholesterol levels	1,320,016 European ancestry individuals	NA	1p13.3		CELSR2			ENSG00000143126	NA	NA	rs12740374-T	rs12740374	0	12740374	3_prime_UTR_variant	0	0.219159	2E-903	902.699		0.123837	[0.12-0.13] unit decrease	NR [52000000] (imputed)	N
7	rs12740374	1	109817590	rs12740374	2019-02-08	30595370	Kichaev G	2018-12-27	Am J Hum Genet	www.ncbi.nlm.nih.gov/pubmed/30595370	Leveraging Polygenic Functional Enrichment to Improve GWAS Power.	Cardiovascular disease	approximately 459,000 European ancestry individuals	NA	1p13.3		CELSR2			ENSG00000143126	NA	NA	rs12740374-?	rs12740374	0	12740374	3_prime_UTR_variant	0	NR	5e-24	23.301		NA		NR [~ 8900000] (imputed)	N
7	rs12740374	1	109817590	rs12740374	2022-11-17	34887591	Graham SE	2021-12-09	Nature	www.ncbi.nlm.nih.gov/pubmed/34887591	The power of genetic diversity in genome-wide association studies of lipids.	Total cholesterol levels	99,432 Admixed African or African ancestry individuals	NA	1p13.3		CELSR2			ENSG00000143126	NA	NA	rs12740374-T	rs12740374	0	12740374	3_prime_UTR_variant	0	0.254652	6e-137	136.222		0.133136	[0.12-0.14] unit decrease	NR [52000000] (imputed)	N
7	rs12740374	1	109817590	rs12740374	2022-08-19	35915156	Tcheandjieu C	2022-08-01	Nat Med	www.ncbi.nlm.nih.gov/pubmed/35915156	Large-scale genome-wide association study of coronary artery disease in genetically diverse populations.	Coronary artery disease	27,021 African American cases, 102,305 African American controls	NA	1p13.3		CELSR2			ENSG00000143126	NA	NA	rs12740374-?	rs12740374	0	12740374	3_prime_UTR_variant	0	NR	3e-06	5.52288		0.0547	[0.032-0.078] unit decrease	Affymetrix [NR] (imputed)	N
7	rs12740374	1	109817590	rs12740374	2022-11-17	34887591	Graham SE	2021-12-09	Nature	www.ncbi.nlm.nih.gov/pubmed/34887591	The power of genetic diversity in genome-wide association studies of lipids.	Non-HDL cholesterol levels	99,432 Admixed African or African ancestry individuals	NA	1p13.3		CELSR2			ENSG00000143126	NA	NA	rs12740374-T	rs12740374	0	12740374	3_prime_UTR_variant	0	0.253901	2e-52	51.699		0.14937	[0.13-0.17] unit decrease	NR [52000000] (imputed)	N
7	rs12740374	1	109817590	rs12740374	2022-11-17	34887591	Graham SE	2021-12-09	Nature	www.ncbi.nlm.nih.gov/pubmed/34887591	The power of genetic diversity in genome-wide association studies of lipids.	Non-HDL cholesterol levels	1,320,016 European ancestry individuals	NA	1p13.3		CELSR2			ENSG00000143126	NA	NA	rs12740374-T	rs12740374	0	12740374	3_prime_UTR_variant	0	0.219397	7E-764	763.155		0.135806	[0.13-0.14] unit decrease	NR [52000000] (imputed)	N
7	rs12740374	1	109817590	rs12740374	2022-11-17	34887591	Graham SE	2021-12-09	Nature	www.ncbi.nlm.nih.gov/pubmed/34887591	The power of genetic diversity in genome-wide association studies of lipids.	Low density lipoprotein cholesterol levels	40,963 South Asian ancestry individuals, 48,057 Hispanic individuals, 99,432 Admixed African or African ancestry individuals, 146,492 East Asian ancestry individuals, 1,320,016 European ancestry individuals	NA	1p13.3		CELSR2			ENSG00000143126	NA	NA	rs12740374-?	rs12740374	0	12740374	3_prime_UTR_variant	0	NR	1E-2031	2031		NA		NR [52000000] (imputed)	N
7	rs12740374	1	109817590	rs12740374	2019-06-21	31015401	Wu Y	2019-04-23	Nat Commun	www.ncbi.nlm.nih.gov/pubmed/31015401	Genome-wide association study of medication-use and associated disease in the UK Biobank.	Medication use (HMG CoA reductase inhibitors)	73,475 European ancestry cases, 216,910 European ancestry controls	NA	1p13.3	CELSR2	CELSR2			ENSG00000143126	NA	NA	rs12740374-T	rs12740374	0	12740374	3_prime_UTR_variant	0	0.219778	2e-119	118.699		0.156618	[0.14-0.17] unit decrease	Affymetrix [7288503] (imputed)	N
7	rs12740374	1	109817590	rs12740374	2019-06-21	31015401	Wu Y	2019-04-23	Nat Commun	www.ncbi.nlm.nih.gov/pubmed/31015401	Genome-wide association study of medication-use and associated disease in the UK Biobank.	Medication use (antithrombotic agents)	67,653 European ancestry cases, 85,986 European ancestry controls	NA	1p13.3	CELSR2	CELSR2			ENSG00000143126	NA	NA	rs12740374-T	rs12740374	0	12740374	3_prime_UTR_variant	0	0.221168	3e-20	19.5229		0.0747098	[0.059-0.091] unit decrease	Affymetrix [7288503] (imputed)	N
7	rs12740374	1	109817590	rs12740374	2022-06-06	34906840	Trinder M	2021-12-06	Atherosclerosis	www.ncbi.nlm.nih.gov/pubmed/34906840	Polygenic architecture and cardiovascular risk of familial combined hyperlipidemia.	Familial combined hyperlipidemia defined by Consensus criteria	39,961 British ancestry cases, 309,261 British ancestry controls	NA	1p13.3		CELSR2			ENSG00000143126	NA	NA	rs12740374-G	rs12740374	0	12740374	3_prime_UTR_variant	0	0.778104	7e-175	174.155		0.269572	[0.25-0.29] unit increase	Affymetrix [8802648] (imputed)	N
7	rs12740374	1	109817590	rs12740374	2022-06-06	34906840	Trinder M	2021-12-06	Atherosclerosis	www.ncbi.nlm.nih.gov/pubmed/34906840	Polygenic architecture and cardiovascular risk of familial combined hyperlipidemia.	Familial combined hyperlipidemia defined by Dutch criteria	17,485 British ancestry cases, 331,737 British ancestry controls	NA	1p13.3		CELSR2			ENSG00000143126	NA	NA	rs12740374-G	rs12740374	0	12740374	3_prime_UTR_variant	0	0.778104	4e-72	71.3979		0.250404	[0.22-0.28] unit increase	Affymetrix [8802648] (imputed)	N
7	rs12740374	1	109817590	rs12740374	2022-06-06	34906840	Trinder M	2021-12-06	Atherosclerosis	www.ncbi.nlm.nih.gov/pubmed/34906840	Polygenic architecture and cardiovascular risk of familial combined hyperlipidemia.	Familial combined hyperlipidemia defined by Mexico criteria	5,153 British ancestry cases, 344,069 British ancestry controls	NA	1p13.3		CELSR2			ENSG00000143126	NA	NA	rs12740374-G	rs12740374	0	12740374	3_prime_UTR_variant	0	0.778104	3e-57	56.5229		0.408779	[0.36-0.46] unit increase	Affymetrix [8802648] (imputed)	N
7	rs12740374	1	109817590	rs12740374	2022-06-06	34906840	Trinder M	2021-12-06	Atherosclerosis	www.ncbi.nlm.nih.gov/pubmed/34906840	Polygenic architecture and cardiovascular risk of familial combined hyperlipidemia.	Familial combined hyperlipidemia defined by Brunzell criteria	3,838 British ancestry cases, 345,384 British ancestry controls	NA	1p13.3		CELSR2			ENSG00000143126	NA	NA	rs12740374-G	rs12740374	0	12740374	3_prime_UTR_variant	0	0.778104	9e-39	38.0458		0.384929	[0.33-0.44] unit increase	Affymetrix [8802648] (imputed)	N
7	rs12740374	1	109817590	rs12740374	2022-03-28	35264221	Caron B	2022-03-09	Genome Med	www.ncbi.nlm.nih.gov/pubmed/35264221	Integrative genetic and immune cell analysis of plasma proteins in healthy donors identifies novel associations involving primary immune deficiency genes.	Progranulin plasma levels	400 French ancestry individuals	NA	1p13.3		CELSR2			ENSG00000143126	NA	NA	rs12740374-G	rs12740374	0	12740374	3_prime_UTR_variant	0	NR	2e-24	23.699		0.351	[0.29-0.41] ng/mL decrease	Illumina [5201092] (imputed)	N
7	rs12740374	1	109817590	rs12740374	2022-10-27	36142332	Hsu LA	2022-09-08	Int J Mol Sci	www.ncbi.nlm.nih.gov/pubmed/36142332	Common and Rare <i>PCSK9</i> Variants Associated with Low-Density Lipoprotein Cholesterol Levels and the Risk of Diabetes Mellitus: A Mendelian Randomization Study.	LDL cholesterol levels	75,441 East Asian ancestry individuals	NA	1p13.3		CELSR2			ENSG00000143126	NA	NA	rs12740374-?	rs12740374	0	12740374	3_prime_UTR_variant	0	NR	5e-81	80.301		0.0222	[0.02-0.025] unit decrease	Affymetrix [3639888] (imputed)	N
7	rs12740374	1	109817590	rs12740374	2022-05-10	33414548	Lotta LA	2021-01-07	Nat Genet	www.ncbi.nlm.nih.gov/pubmed/33414548	A cross-platform approach identifies genetic regulators of human metabolism and health.	Sphingomyeline C16:0 levels	31,023 Caucasian ancestry individuals	NA	1p13.3		CELSR2			ENSG00000143126	NA	NA	rs12740374-G	rs12740374	0	12740374	3_prime_UTR_variant	0	0.7827	9e-27	26.0458		10.715	(zscore) increase	Affymetrix, Illumina [6046342] (imputed)	N
7	rs12740374	1	109817590	rs12740374	2022-05-10	33414548	Lotta LA	2021-01-07	Nat Genet	www.ncbi.nlm.nih.gov/pubmed/33414548	A cross-platform approach identifies genetic regulators of human metabolism and health.	Sphingomyeline C18:0 levels	31,120 Caucasian ancestry individuals	NA	1p13.3		CELSR2			ENSG00000143126	NA	NA	rs12740374-G	rs12740374	0	12740374	3_prime_UTR_variant	0	0.7803	4e-17	16.3979		8.401	(zscore) increase	Affymetrix, Illumina [6058838] (imputed)	N
7	rs12740374	1	109817590	rs12740374	2022-09-29	35945198	Huang QQ	2022-08-09	Nat Commun	www.ncbi.nlm.nih.gov/pubmed/35945198	Transferability of genetic loci and polygenic scores for cardiometabolic traits in British Pakistani and Bangladeshi individuals.	Total cholesterol levels	22,000 Pakistani and Bangladeshi ancestry individuals	NA	1p13.3		CELSR2			ENSG00000143126	NA	NA	rs12740374-T	rs12740374	0	12740374	3_prime_UTR_variant	0	0.26	8e-28	27.0969		0.14	[0.12-0.16] unit decrease	Illumina [9527863] (imputed)	N
7	rs12740374	1	109817590	rs12740374	2022-05-24	35546142	Choudhury A	2022-05-11	Nat Commun	www.ncbi.nlm.nih.gov/pubmed/35546142	Meta-analysis of sub-Saharan African studies provides insights into genetic architecture of lipid traits.	Total cholesterol levels	10,486 Sub-Saharan African ancestry individuals	NA	1p13.3		CELSR2			ENSG00000143126	NA	NA	rs12740374-G	rs12740374	0	12740374	3_prime_UTR_variant	0	NR	2e-10	9.69897		0.1	[0.069-0.131] unit increase	Illumina [13900000] (imputed)	N
7	rs12740374	1	109817590	rs12740374	2022-05-24	35546142	Choudhury A	2022-05-11	Nat Commun	www.ncbi.nlm.nih.gov/pubmed/35546142	Meta-analysis of sub-Saharan African studies provides insights into genetic architecture of lipid traits.	Low density lipoprotein cholesterol levels	24,515 Sub-Saharan African ancestry individuals	NA	1p13.3		CELSR2			ENSG00000143126	NA	NA	rs12740374-G	rs12740374	0	12740374	3_prime_UTR_variant	0	NR	1e-39	39		0.138022	[0.11-0.17] unit increase	Affymetrix, Illumina [22000000] (imputed)	N
7	rs12740374	1	109817590	rs12740374	2022-05-24	35546142	Choudhury A	2022-05-11	Nat Commun	www.ncbi.nlm.nih.gov/pubmed/35546142	Meta-analysis of sub-Saharan African studies provides insights into genetic architecture of lipid traits.	Low density lipoprotein cholesterol levels	10,389 Sub-Saharan African ancestry individuals	NA	1p13.3		CELSR2			ENSG00000143126	NA	NA	rs12740374-G	rs12740374	0	12740374	3_prime_UTR_variant	0	NR	3e-15	14.5229		0.125	[0.094-0.156] unit increase	Illumina [13900000] (imputed)	N
7	rs12740374	1	109817590	rs12740374	2022-05-24	35546142	Choudhury A	2022-05-11	Nat Commun	www.ncbi.nlm.nih.gov/pubmed/35546142	Meta-analysis of sub-Saharan African studies provides insights into genetic architecture of lipid traits.	Total cholesterol levels	24,612 Sub-Saharan African ancestry individuals	NA	1p13.3		CELSR2			ENSG00000143126	NA	NA	rs12740374-G	rs12740374	0	12740374	3_prime_UTR_variant	0	NR	3e-25	24.5229		0.107826	[0.08-0.136] unit increase	Affymetrix, Illumina [22000000] (imputed)	N
7	rs12740374	1	109817590	rs12740374	2020-11-04	33097823	Pei YF	2020-10-23	Commun Biol	www.ncbi.nlm.nih.gov/pubmed/33097823	The genetic architecture of appendicular lean mass characterized by association analysis in the UK Biobank study.	Appendicular lean mass	450,243 European ancestry individuals	NA	1p13.3	CELSR2	CELSR2			ENSG00000143126	NA	NA	rs12740374-T	rs12740374	0	12740374	3_prime_UTR_variant	0	0.2214	2e-10	9.69897		0.015	[0.01-0.02] unit increase	Affymetrix [18391927] (imputed)	N
7	rs12740374	1	109817590	rs12740374	2022-10-24	36168886	Thareja G	2022-09-28	Hum Mol Genet	www.ncbi.nlm.nih.gov/pubmed/36168886	Differences and commonalities in the genetic architecture of protein quantitative trait loci in European and Arab populations.	Granulins levels	2,935 Qatari ancestry individuals	NA	1p13.3		CELSR2			ENSG00000143126	NA	NA	rs12740374-T	rs12740374	0	12740374	3_prime_UTR_variant	0	0.173483	4e-104	103.398		0.76968	[0.7-0.84] unit decrease	NR [10004359]	N
7	rs12740374	1	109817590	rs12740374	2022-08-18	35613103	Huang RDL	2022-05-25	PLoS One	www.ncbi.nlm.nih.gov/pubmed/35613103	Genome-wide and phenome-wide analysis of ideal cardiovascular health in the VA Million Veteran Program.	Ideal cardiovascular health score (clinical and behavioral)	119,129 European ancestry individuals, 16,495 African American individuals, 6,780 Hispanic individuals	37,646 European ancestry individuals, 5,366 African American individuals, 2,754 Hispanic individuals	1p13.3		CELSR2			ENSG00000143126	NA	NA	rs12740374-T	rs12740374	0	12740374	3_prime_UTR_variant	0	0.22	3e-15	14.5229		0.06	unit increase	Affymetrix [29000000] (imputed)	N
7	rs12740374	1	109817590	rs12740374	2022-11-17	36329257	Lee CJ	2022-11-03	Commun Biol	www.ncbi.nlm.nih.gov/pubmed/36329257	Phenome-wide analysis of Taiwan Biobank reveals novel glycemia-related loci and genetic risks for diabetes.	Total cholesterol levels	76,578 Taiwanese ancestry individuals	NA	1p13.3		CELSR2			ENSG00000143126	NA	NA	rs12740374-?	rs12740374	0	12740374	3_prime_UTR_variant	0	NR	2e-62	61.699		5.71752	unit decrease	NR [5925277] (imputed)	N
7	rs12740374	1	109817590	rs12740374	2022-11-17	34887591	Graham SE	2021-12-09	Nature	www.ncbi.nlm.nih.gov/pubmed/34887591	The power of genetic diversity in genome-wide association studies of lipids.	Low density lipoprotein cholesterol levels	99,432 Admixed African or African ancestry individuals	NA	1p13.3		CELSR2			ENSG00000143126	NA	NA	rs12740374-T	rs12740374	0	12740374	3_prime_UTR_variant	0	0.254835	2e-177	176.699		0.155286	[0.14-0.17] unit decrease	NR [52000000] (imputed)	N
7	rs12740374	1	109817590	rs12740374	2022-11-17	34887591	Graham SE	2021-12-09	Nature	www.ncbi.nlm.nih.gov/pubmed/34887591	The power of genetic diversity in genome-wide association studies of lipids.	Low density lipoprotein cholesterol levels	1,320,016 European ancestry individuals	NA	1p13.3		CELSR2			ENSG00000143126	NA	NA	rs12740374-T	rs12740374	0	12740374	3_prime_UTR_variant	0	0.21919	7E-1290	1289.15		0.148228	[0.14-0.15] unit decrease	NR [52000000] (imputed)	N
7	rs12740374	1	109817590	rs12740374	2022-11-17	36329257	Lee CJ	2022-11-03	Commun Biol	www.ncbi.nlm.nih.gov/pubmed/36329257	Phenome-wide analysis of Taiwan Biobank reveals novel glycemia-related loci and genetic risks for diabetes.	Low density lipoprotein cholesterol levels	76,650 Taiwanese ancestry individuals	NA	1p13.3		CELSR2			ENSG00000143126	NA	NA	rs12740374-?	rs12740374	0	12740374	3_prime_UTR_variant	0	NR	4e-75	74.3979		5.69083	unit decrease	NR [5925277] (imputed)	N
7	rs12740374	1	109817590	rs12740374	2022-11-17	34887591	Graham SE	2021-12-09	Nature	www.ncbi.nlm.nih.gov/pubmed/34887591	The power of genetic diversity in genome-wide association studies of lipids.	High density lipoprotein cholesterol levels	40,963 South Asian ancestry individuals	NA	1p13.3		CELSR2			ENSG00000143126	NA	NA	rs12740374-T	rs12740374	0	12740374	3_prime_UTR_variant	0	0.251518	9e-10	9.04576		0.0513231	[0.035-0.067] unit increase	NR [52000000] (imputed)	N
7	rs12740374	1	109817590	rs12740374	2022-11-17	34887591	Graham SE	2021-12-09	Nature	www.ncbi.nlm.nih.gov/pubmed/34887591	The power of genetic diversity in genome-wide association studies of lipids.	High density lipoprotein cholesterol levels	40,963 South Asian ancestry individuals, 48,057 Hispanic individuals, 99,432 Admixed African or African ancestry individuals, 146,492 East Asian ancestry individuals, 1,320,016 European ancestry individuals	NA	1p13.3		CELSR2			ENSG00000143126	NA	NA	rs12740374-?	rs12740374	0	12740374	3_prime_UTR_variant	0	NR	1e-97	97		NA		NR [52000000] (imputed)	N
7	rs12740374	1	109817590	rs12740374	2022-10-24	36168886	Thareja G	2022-09-28	Hum Mol Genet	www.ncbi.nlm.nih.gov/pubmed/36168886	Differences and commonalities in the genetic architecture of protein quantitative trait loci in European and Arab populations.	Hemojuvelin levels	2,935 Qatari ancestry individuals	NA	1p13.3		CELSR2			ENSG00000143126	NA	NA	rs12740374-T	rs12740374	0	12740374	3_prime_UTR_variant	0	0.173483	2e-12	11.699		0.247585	[0.18-0.32] unit decrease	NR [10004359]	N
7	rs12740374	1	109817590	rs12740374	2022-11-17	34887591	Graham SE	2021-12-09	Nature	www.ncbi.nlm.nih.gov/pubmed/34887591	The power of genetic diversity in genome-wide association studies of lipids.	Non-HDL cholesterol levels	40,963 South Asian ancestry individuals, 48,057 Hispanic individuals, 99,432 Admixed African or African ancestry individuals, 146,492 East Asian ancestry individuals, 1,320,016 European ancestry individuals	NA	1p13.3		CELSR2			ENSG00000143126	NA	NA	rs12740374-?	rs12740374	0	12740374	3_prime_UTR_variant	0	NR	4E-1189	1188.4		NA		NR [52000000] (imputed)	N
7	rs12740374	1	109817590	rs12740374	2022-08-19	35915156	Tcheandjieu C	2022-08-01	Nat Med	www.ncbi.nlm.nih.gov/pubmed/35915156	Large-scale genome-wide association study of coronary artery disease in genetically diverse populations.	Coronary artery disease	12,117 Hispanic cases, 44,853 Hispanic controls	NA	1p13.3		CELSR2			ENSG00000143126	NA	NA	rs12740374-?	rs12740374	0	12740374	3_prime_UTR_variant	0	NR	1e-06	6		0.0918	[0.055-0.129] unit decrease	Affymetrix [NR] (imputed)	N
7	rs12740374	1	109817590	rs12740374	2022-04-27	35213538	Richardson TG	2022-02-25	PLoS Biol	www.ncbi.nlm.nih.gov/pubmed/35213538	Characterising metabolomic signatures of lipid-modifying therapies through drug target mendelian randomisation.	Concentration of IDL particles	115,082 European ancestry individuals	NA	1p13.3		CELSR2			ENSG00000143126	NA	NA	rs12740374-G	rs12740374	0	12740374	3_prime_UTR_variant	0	0.778936	2e-89	88.699		0.0985665	[0.089-0.108] unit increase	NR [11722792] (imputed)	N
7	rs12740374	1	109817590	rs12740374	2022-04-27	35213538	Richardson TG	2022-02-25	PLoS Biol	www.ncbi.nlm.nih.gov/pubmed/35213538	Characterising metabolomic signatures of lipid-modifying therapies through drug target mendelian randomisation.	Total lipid levels in IDL	115,082 European ancestry individuals	NA	1p13.3		CELSR2			ENSG00000143126	NA	NA	rs12740374-G	rs12740374	0	12740374	3_prime_UTR_variant	0	0.778936	3e-90	89.5229		0.0967477	[0.087-0.106] unit increase	NR [11722792] (imputed)	N
7	rs12740374	1	109817590	rs12740374	2022-04-27	35213538	Richardson TG	2022-02-25	PLoS Biol	www.ncbi.nlm.nih.gov/pubmed/35213538	Characterising metabolomic signatures of lipid-modifying therapies through drug target mendelian randomisation.	Phospholipid levels in IDL	115,082 European ancestry individuals	NA	1p13.3		CELSR2			ENSG00000143126	NA	NA	rs12740374-G	rs12740374	0	12740374	3_prime_UTR_variant	0	0.778936	4e-99	98.3979		0.101234	[0.092-0.111] unit increase	NR [11722792] (imputed)	N
7	rs12740374	1	109817590	rs12740374	2022-04-27	35213538	Richardson TG	2022-02-25	PLoS Biol	www.ncbi.nlm.nih.gov/pubmed/35213538	Characterising metabolomic signatures of lipid-modifying therapies through drug target mendelian randomisation.	Free cholesterol to total lipids ratio in large HDL	115,082 European ancestry individuals	NA	1p13.3		CELSR2			ENSG00000143126	NA	NA	rs12740374-G	rs12740374	0	12740374	3_prime_UTR_variant	0	0.778936	2e-69	68.699		0.081325	[0.072-0.09] unit increase	NR [11722792] (imputed)	N
7	rs12740374	1	109817590	rs12740374	2022-04-27	35213538	Richardson TG	2022-02-25	PLoS Biol	www.ncbi.nlm.nih.gov/pubmed/35213538	Characterising metabolomic signatures of lipid-modifying therapies through drug target mendelian randomisation.	Cholesteryl ester levels in large LDL	115,082 European ancestry individuals	NA	1p13.3		CELSR2			ENSG00000143126	NA	NA	rs12740374-G	rs12740374	0	12740374	3_prime_UTR_variant	0	0.778936	4e-120	119.398		0.114708	[0.11-0.12] unit increase	NR [11722792] (imputed)	N
7	rs12740374	1	109817590	rs12740374	2022-04-27	35213538	Richardson TG	2022-02-25	PLoS Biol	www.ncbi.nlm.nih.gov/pubmed/35213538	Characterising metabolomic signatures of lipid-modifying therapies through drug target mendelian randomisation.	Free cholesterol levels in large LDL	115,082 European ancestry individuals	NA	1p13.3		CELSR2			ENSG00000143126	NA	NA	rs12740374-G	rs12740374	0	12740374	3_prime_UTR_variant	0	0.778936	4e-121	120.398		0.114164	[0.1-0.12] unit increase	NR [11722792] (imputed)	N
7	rs12740374	1	109817590	rs12740374	2022-04-27	35213538	Richardson TG	2022-02-25	PLoS Biol	www.ncbi.nlm.nih.gov/pubmed/35213538	Characterising metabolomic signatures of lipid-modifying therapies through drug target mendelian randomisation.	Average diameter for LDL particles	115,082 European ancestry individuals	NA	1p13.3		CELSR2			ENSG00000143126	NA	NA	rs12740374-G	rs12740374	0	12740374	3_prime_UTR_variant	0	0.778936	4e-28	27.3979		0.0532475	[0.044-0.063] unit increase	NR [11722792] (imputed)	N
7	rs12740374	1	109817590	rs12740374	2022-04-27	35213538	Richardson TG	2022-02-25	PLoS Biol	www.ncbi.nlm.nih.gov/pubmed/35213538	Characterising metabolomic signatures of lipid-modifying therapies through drug target mendelian randomisation.	Cholesteryl ester levels in IDL	115,082 European ancestry individuals	NA	1p13.3		CELSR2			ENSG00000143126	NA	NA	rs12740374-G	rs12740374	0	12740374	3_prime_UTR_variant	0	0.778936	3e-80	79.5229		0.0910478	[0.082-0.1] unit increase	NR [11722792] (imputed)	N
7	rs12740374	1	109817590	rs12740374	2022-04-27	35213538	Richardson TG	2022-02-25	PLoS Biol	www.ncbi.nlm.nih.gov/pubmed/35213538	Characterising metabolomic signatures of lipid-modifying therapies through drug target mendelian randomisation.	Free cholesterol levels in IDL	115,082 European ancestry individuals	NA	1p13.3		CELSR2			ENSG00000143126	NA	NA	rs12740374-G	rs12740374	0	12740374	3_prime_UTR_variant	0	0.778936	8e-96	95.0969		0.0998514	[0.09-0.109] unit increase	NR [11722792] (imputed)	N
7	rs12740374	1	109817590	rs12740374	2022-04-27	35213538	Richardson TG	2022-02-25	PLoS Biol	www.ncbi.nlm.nih.gov/pubmed/35213538	Characterising metabolomic signatures of lipid-modifying therapies through drug target mendelian randomisation.	Cholesteryl esters to total lipids ratio in large HDL	115,082 European ancestry individuals	NA	1p13.3		CELSR2			ENSG00000143126	NA	NA	rs12740374-G	rs12740374	0	12740374	3_prime_UTR_variant	0	0.778936	3e-22	21.5229		0.0459034	[0.037-0.055] unit increase	NR [11722792] (imputed)	N
7	rs12740374	1	109817590	rs12740374	2022-04-27	35213538	Richardson TG	2022-02-25	PLoS Biol	www.ncbi.nlm.nih.gov/pubmed/35213538	Characterising metabolomic signatures of lipid-modifying therapies through drug target mendelian randomisation.	Total lipid levels in large LDL	115,082 European ancestry individuals	NA	1p13.3		CELSR2			ENSG00000143126	NA	NA	rs12740374-G	rs12740374	0	12740374	3_prime_UTR_variant	0	0.778936	2e-121	120.699		0.115226	[0.11-0.12] unit increase	NR [11722792] (imputed)	N
7	rs12740374	1	109817590	rs12740374	2022-04-27	35213538	Richardson TG	2022-02-25	PLoS Biol	www.ncbi.nlm.nih.gov/pubmed/35213538	Characterising metabolomic signatures of lipid-modifying therapies through drug target mendelian randomisation.	Free cholesterol to total lipids ratio in large LDL	115,082 European ancestry individuals	NA	1p13.3		CELSR2			ENSG00000143126	NA	NA	rs12740374-G	rs12740374	0	12740374	3_prime_UTR_variant	0	0.778936	3e-13	12.5229		0.0344208	[0.025-0.044] unit increase	NR [11722792] (imputed)	N
7	rs12740374	1	109817590	rs12740374	2022-04-27	35213538	Richardson TG	2022-02-25	PLoS Biol	www.ncbi.nlm.nih.gov/pubmed/35213538	Characterising metabolomic signatures of lipid-modifying therapies through drug target mendelian randomisation.	Concentration of large LDL particles	115,082 European ancestry individuals	NA	1p13.3		CELSR2			ENSG00000143126	NA	NA	rs12740374-G	rs12740374	0	12740374	3_prime_UTR_variant	0	0.778936	6e-143	142.222		0.125952	[0.12-0.14] unit increase	NR [11722792] (imputed)	N
7	rs12740374	1	109817590	rs12740374	2022-04-27	35213538	Richardson TG	2022-02-25	PLoS Biol	www.ncbi.nlm.nih.gov/pubmed/35213538	Characterising metabolomic signatures of lipid-modifying therapies through drug target mendelian randomisation.	Phospholipid levels in LDL	115,082 European ancestry individuals	NA	1p13.3		CELSR2			ENSG00000143126	NA	NA	rs12740374-G	rs12740374	0	12740374	3_prime_UTR_variant	0	0.778936	2e-130	129.699		0.120477	[0.11-0.13] unit increase	NR [11722792] (imputed)	N
7	rs12740374	1	109817590	rs12740374	2022-04-27	35213538	Richardson TG	2022-02-25	PLoS Biol	www.ncbi.nlm.nih.gov/pubmed/35213538	Characterising metabolomic signatures of lipid-modifying therapies through drug target mendelian randomisation.	Total lipid levels in LDL	115,082 European ancestry individuals	NA	1p13.3		CELSR2			ENSG00000143126	NA	NA	rs12740374-G	rs12740374	0	12740374	3_prime_UTR_variant	0	0.778936	3e-125	124.523		0.117818	[0.11-0.13] unit increase	NR [11722792] (imputed)	N
7	rs12740374	1	109817590	rs12740374	2022-04-27	35213538	Richardson TG	2022-02-25	PLoS Biol	www.ncbi.nlm.nih.gov/pubmed/35213538	Characterising metabolomic signatures of lipid-modifying therapies through drug target mendelian randomisation.	Free cholesterol levels in LDL	115,082 European ancestry individuals	NA	1p13.3		CELSR2			ENSG00000143126	NA	NA	rs12740374-G	rs12740374	0	12740374	3_prime_UTR_variant	0	0.778936	5e-132	131.301		0.1202	[0.11-0.13] unit increase	NR [11722792] (imputed)	N
7	rs12740374	1	109817590	rs12740374	2022-04-27	35213538	Richardson TG	2022-02-25	PLoS Biol	www.ncbi.nlm.nih.gov/pubmed/35213538	Characterising metabolomic signatures of lipid-modifying therapies through drug target mendelian randomisation.	Concentration of LDL particles	115,082 European ancestry individuals	NA	1p13.3		CELSR2			ENSG00000143126	NA	NA	rs12740374-G	rs12740374	0	12740374	3_prime_UTR_variant	0	0.778936	1e-132	132		0.121609	[0.11-0.13] unit increase	NR [11722792] (imputed)	N
7	rs12740374	1	109817590	rs12740374	2022-04-27	35213538	Richardson TG	2022-02-25	PLoS Biol	www.ncbi.nlm.nih.gov/pubmed/35213538	Characterising metabolomic signatures of lipid-modifying therapies through drug target mendelian randomisation.	Ratio of apolipoprotein B to apolipoprotein A1 levels	115,082 European ancestry individuals	NA	1p13.3		CELSR2			ENSG00000143126	NA	NA	rs12740374-G	rs12740374	0	12740374	3_prime_UTR_variant	0	0.778936	7e-124	123.155		0.115691	[0.11-0.13] unit increase	NR [11722792] (imputed)	N
7	rs12740374	1	109817590	rs12740374	2022-04-27	35213538	Richardson TG	2022-02-25	PLoS Biol	www.ncbi.nlm.nih.gov/pubmed/35213538	Characterising metabolomic signatures of lipid-modifying therapies through drug target mendelian randomisation.	Cholesterol levels in IDL	115,082 European ancestry individuals	NA	1p13.3		CELSR2			ENSG00000143126	NA	NA	rs12740374-G	rs12740374	0	12740374	3_prime_UTR_variant	0	0.778936	3e-85	84.5229		0.0938861	[0.084-0.103] unit increase	NR [11722792] (imputed)	N
7	rs12740374	1	109817590	rs12740374	2022-04-27	35213538	Richardson TG	2022-02-25	PLoS Biol	www.ncbi.nlm.nih.gov/pubmed/35213538	Characterising metabolomic signatures of lipid-modifying therapies through drug target mendelian randomisation.	Cholesterol to total lipids ratio in IDL	115,082 European ancestry individuals	NA	1p13.3		CELSR2			ENSG00000143126	NA	NA	rs12740374-G	rs12740374	0	12740374	3_prime_UTR_variant	0	0.778936	2e-11	10.699		0.0322478	[0.023-0.042] unit increase	NR [11722792] (imputed)	N
7	rs12740374	1	109817590	rs12740374	2022-04-27	35213538	Richardson TG	2022-02-25	PLoS Biol	www.ncbi.nlm.nih.gov/pubmed/35213538	Characterising metabolomic signatures of lipid-modifying therapies through drug target mendelian randomisation.	Cholesterol levels in large LDL	115,082 European ancestry individuals	NA	1p13.3		CELSR2			ENSG00000143126	NA	NA	rs12740374-G	rs12740374	0	12740374	3_prime_UTR_variant	0	0.778936	5e-122	121.301		0.1154	[0.11-0.13] unit increase	NR [11722792] (imputed)	N
7	rs12740374	1	109817590	rs12740374	2022-04-27	35213538	Richardson TG	2022-02-25	PLoS Biol	www.ncbi.nlm.nih.gov/pubmed/35213538	Characterising metabolomic signatures of lipid-modifying therapies through drug target mendelian randomisation.	Cholesterol to total lipids ratio in large LDL	115,082 European ancestry individuals	NA	1p13.3		CELSR2			ENSG00000143126	NA	NA	rs12740374-G	rs12740374	0	12740374	3_prime_UTR_variant	0	0.778936	3e-49	48.5229		0.0710724	[0.062-0.081] unit increase	NR [11722792] (imputed)	N
7	rs12740374	1	109817590	rs12740374	2022-04-27	35213538	Richardson TG	2022-02-25	PLoS Biol	www.ncbi.nlm.nih.gov/pubmed/35213538	Characterising metabolomic signatures of lipid-modifying therapies through drug target mendelian randomisation.	Triglycerides to total lipids ratio in large LDL	115,082 European ancestry individuals	NA	1p13.3		CELSR2			ENSG00000143126	NA	NA	rs12740374-G	rs12740374	0	12740374	3_prime_UTR_variant	0	0.778936	1e-23	23		0.048419	[0.039-0.058] unit decrease	NR [11722792] (imputed)	N
7	rs12740374	1	109817590	rs12740374	2022-04-27	35213538	Richardson TG	2022-02-25	PLoS Biol	www.ncbi.nlm.nih.gov/pubmed/35213538	Characterising metabolomic signatures of lipid-modifying therapies through drug target mendelian randomisation.	Cholesteryl ester levels in LDL	115,082 European ancestry individuals	NA	1p13.3		CELSR2			ENSG00000143126	NA	NA	rs12740374-G	rs12740374	0	12740374	3_prime_UTR_variant	0	0.778936	5e-118	117.301		0.114407	[0.1-0.12] unit increase	NR [11722792] (imputed)	N
7	rs12740374	1	109817590	rs12740374	2022-04-27	35213538	Richardson TG	2022-02-25	PLoS Biol	www.ncbi.nlm.nih.gov/pubmed/35213538	Characterising metabolomic signatures of lipid-modifying therapies through drug target mendelian randomisation.	Free cholesterol to total lipids ratio in medium HDL	115,082 European ancestry individuals	NA	1p13.3		CELSR2			ENSG00000143126	NA	NA	rs12740374-G	rs12740374	0	12740374	3_prime_UTR_variant	0	0.778936	2e-12	11.699		0.0310165	[0.022-0.04] unit increase	NR [11722792] (imputed)	N
7	rs12740374	1	109817590	rs12740374	2022-04-27	35213538	Richardson TG	2022-02-25	PLoS Biol	www.ncbi.nlm.nih.gov/pubmed/35213538	Characterising metabolomic signatures of lipid-modifying therapies through drug target mendelian randomisation.	Phospholipids to total lipids ratio in small VLDL	115,082 European ancestry individuals	NA	1p13.3		CELSR2			ENSG00000143126	NA	NA	rs12740374-G	rs12740374	0	12740374	3_prime_UTR_variant	0	0.778936	4e-61	60.3979		0.0779713	[0.069-0.087] unit increase	NR [11722792] (imputed)	N
7	rs12740374	1	109817590	rs12740374	2022-04-27	35213538	Richardson TG	2022-02-25	PLoS Biol	www.ncbi.nlm.nih.gov/pubmed/35213538	Characterising metabolomic signatures of lipid-modifying therapies through drug target mendelian randomisation.	Triglycerides to total lipids ratio in small VLDL	115,082 European ancestry individuals	NA	1p13.3		CELSR2			ENSG00000143126	NA	NA	rs12740374-G	rs12740374	0	12740374	3_prime_UTR_variant	0	0.778936	1e-69	69		0.0844752	[0.075-0.094] unit decrease	NR [11722792] (imputed)	N
7	rs12740374	1	109817590	rs12740374	2022-04-27	35213538	Richardson TG	2022-02-25	PLoS Biol	www.ncbi.nlm.nih.gov/pubmed/35213538	Characterising metabolomic signatures of lipid-modifying therapies through drug target mendelian randomisation.	Total lipid levels in lipoprotein particles	115,082 European ancestry individuals	NA	1p13.3		CELSR2			ENSG00000143126	NA	NA	rs12740374-G	rs12740374	0	12740374	3_prime_UTR_variant	0	0.778936	1e-48	48		0.0715984	[0.062-0.081] unit increase	NR [11722792] (imputed)	N
7	rs12740374	1	109817590	rs12740374	2022-04-27	35213538	Richardson TG	2022-02-25	PLoS Biol	www.ncbi.nlm.nih.gov/pubmed/35213538	Characterising metabolomic signatures of lipid-modifying therapies through drug target mendelian randomisation.	Free cholesterol levels in VLDL	115,082 European ancestry individuals	NA	1p13.3		CELSR2			ENSG00000143126	NA	NA	rs12740374-G	rs12740374	0	12740374	3_prime_UTR_variant	0	0.778936	1e-44	44		0.0689646	[0.059-0.079] unit increase	NR [11722792] (imputed)	N
7	rs12740374	1	109817590	rs12740374	2022-04-27	35213538	Richardson TG	2022-02-25	PLoS Biol	www.ncbi.nlm.nih.gov/pubmed/35213538	Characterising metabolomic signatures of lipid-modifying therapies through drug target mendelian randomisation.	Cholesteryl ester levels in VLDL	115,082 European ancestry individuals	NA	1p13.3		CELSR2			ENSG00000143126	NA	NA	rs12740374-G	rs12740374	0	12740374	3_prime_UTR_variant	0	0.778936	5e-72	71.301		0.0891319	[0.079-0.099] unit increase	NR [11722792] (imputed)	N
7	rs12740374	1	109817590	rs12740374	2022-04-27	35213538	Richardson TG	2022-02-25	PLoS Biol	www.ncbi.nlm.nih.gov/pubmed/35213538	Characterising metabolomic signatures of lipid-modifying therapies through drug target mendelian randomisation.	VLDL cholesterol levels	115,082 European ancestry individuals	NA	1p13.3		CELSR2			ENSG00000143126	NA	NA	rs12740374-G	rs12740374	0	12740374	3_prime_UTR_variant	0	0.778936	7e-61	60.1549		0.0815422	[0.072-0.091] unit increase	NR [11722792] (imputed)	N
7	rs12740374	1	109817590	rs12740374	2022-04-27	35213538	Richardson TG	2022-02-25	PLoS Biol	www.ncbi.nlm.nih.gov/pubmed/35213538	Characterising metabolomic signatures of lipid-modifying therapies through drug target mendelian randomisation.	Free cholesterol levels in very large HDL	115,082 European ancestry individuals	NA	1p13.3		CELSR2			ENSG00000143126	NA	NA	rs12740374-G	rs12740374	0	12740374	3_prime_UTR_variant	0	0.778936	4e-35	34.3979		0.0572091	[0.048-0.066] unit increase	NR [11722792] (imputed)	N
7	rs12740374	1	109817590	rs12740374	2022-04-27	35213538	Richardson TG	2022-02-25	PLoS Biol	www.ncbi.nlm.nih.gov/pubmed/35213538	Characterising metabolomic signatures of lipid-modifying therapies through drug target mendelian randomisation.	Cholesteryl esters to total lipids ratio in very large HDL	115,056 European ancestry individuals	NA	1p13.3		CELSR2			ENSG00000143126	NA	NA	rs12740374-G	rs12740374	0	12740374	3_prime_UTR_variant	0	0.778942	2e-37	36.699		0.0632955	[0.054-0.073] unit increase	NR [11722792] (imputed)	N
7	rs12740374	1	109817590	rs12740374	2022-04-27	35213538	Richardson TG	2022-02-25	PLoS Biol	www.ncbi.nlm.nih.gov/pubmed/35213538	Characterising metabolomic signatures of lipid-modifying therapies through drug target mendelian randomisation.	Concentration of very large HDL particles	115,082 European ancestry individuals	NA	1p13.3		CELSR2			ENSG00000143126	NA	NA	rs12740374-G	rs12740374	0	12740374	3_prime_UTR_variant	0	0.778936	1e-26	26		0.0477359	[0.039-0.056] unit increase	NR [11722792] (imputed)	N
7	rs12740374	1	109817590	rs12740374	2022-04-27	35213538	Richardson TG	2022-02-25	PLoS Biol	www.ncbi.nlm.nih.gov/pubmed/35213538	Characterising metabolomic signatures of lipid-modifying therapies through drug target mendelian randomisation.	Cholesterol levels in very small VLDL	115,082 European ancestry individuals	NA	1p13.3		CELSR2			ENSG00000143126	NA	NA	rs12740374-G	rs12740374	0	12740374	3_prime_UTR_variant	0	0.778936	4e-66	65.3979		0.0826854	[0.073-0.092] unit increase	NR [11722792] (imputed)	N
7	rs12740374	1	109817590	rs12740374	2022-04-27	35213538	Richardson TG	2022-02-25	PLoS Biol	www.ncbi.nlm.nih.gov/pubmed/35213538	Characterising metabolomic signatures of lipid-modifying therapies through drug target mendelian randomisation.	Cholesteryl ester levels in very small VLDL	115,082 European ancestry individuals	NA	1p13.3		CELSR2			ENSG00000143126	NA	NA	rs12740374-G	rs12740374	0	12740374	3_prime_UTR_variant	0	0.778936	5e-63	62.301		0.0802439	[0.071-0.09] unit increase	NR [11722792] (imputed)	N
7	rs12740374	1	109817590	rs12740374	2022-04-27	35213538	Richardson TG	2022-02-25	PLoS Biol	www.ncbi.nlm.nih.gov/pubmed/35213538	Characterising metabolomic signatures of lipid-modifying therapies through drug target mendelian randomisation.	Cholesterol to total lipids ratio in very small VLDL	115,082 European ancestry individuals	NA	1p13.3		CELSR2			ENSG00000143126	NA	NA	rs12740374-G	rs12740374	0	12740374	3_prime_UTR_variant	0	0.778936	9e-19	18.0458		0.0414643	[0.032-0.051] unit increase	NR [11722792] (imputed)	N
7	rs12740374	1	109817590	rs12740374	2022-04-27	35213538	Richardson TG	2022-02-25	PLoS Biol	www.ncbi.nlm.nih.gov/pubmed/35213538	Characterising metabolomic signatures of lipid-modifying therapies through drug target mendelian randomisation.	Total lipid levels in very small VLDL	115,082 European ancestry individuals	NA	1p13.3		CELSR2			ENSG00000143126	NA	NA	rs12740374-G	rs12740374	0	12740374	3_prime_UTR_variant	0	0.778936	4e-55	54.3979		0.076007	[0.066-0.086] unit increase	NR [11722792] (imputed)	N
7	rs12740374	1	109817590	rs12740374	2022-04-27	35213538	Richardson TG	2022-02-25	PLoS Biol	www.ncbi.nlm.nih.gov/pubmed/35213538	Characterising metabolomic signatures of lipid-modifying therapies through drug target mendelian randomisation.	Free cholesterol to total lipids ratio in very small VLDL	115,082 European ancestry individuals	NA	1p13.3		CELSR2			ENSG00000143126	NA	NA	rs12740374-G	rs12740374	0	12740374	3_prime_UTR_variant	0	0.778936	2e-68	67.699		0.0861586	[0.076-0.096] unit increase	NR [11722792] (imputed)	N
7	rs12740374	1	109817590	rs12740374	2022-04-27	35213538	Richardson TG	2022-02-25	PLoS Biol	www.ncbi.nlm.nih.gov/pubmed/35213538	Characterising metabolomic signatures of lipid-modifying therapies through drug target mendelian randomisation.	Concentration of very small VLDL particles	115,082 European ancestry individuals	NA	1p13.3		CELSR2			ENSG00000143126	NA	NA	rs12740374-G	rs12740374	0	12740374	3_prime_UTR_variant	0	0.778936	7e-66	65.1549		0.0836641	[0.074-0.093] unit increase	NR [11722792] (imputed)	N
7	rs12740374	1	109817590	rs12740374	2022-04-27	35213538	Richardson TG	2022-02-25	PLoS Biol	www.ncbi.nlm.nih.gov/pubmed/35213538	Characterising metabolomic signatures of lipid-modifying therapies through drug target mendelian randomisation.	Phospholipid levels in very small VLDL	115,082 European ancestry individuals	NA	1p13.3		CELSR2			ENSG00000143126	NA	NA	rs12740374-G	rs12740374	0	12740374	3_prime_UTR_variant	0	0.778936	2e-55	54.699		0.0764455	[0.067-0.086] unit increase	NR [11722792] (imputed)	N
7	rs12740374	1	109817590	rs12740374	2022-04-27	35213538	Richardson TG	2022-02-25	PLoS Biol	www.ncbi.nlm.nih.gov/pubmed/35213538	Characterising metabolomic signatures of lipid-modifying therapies through drug target mendelian randomisation.	Triglycerides to total lipids ratio in very small VLDL	115,082 European ancestry individuals	NA	1p13.3		CELSR2			ENSG00000143126	NA	NA	rs12740374-G	rs12740374	0	12740374	3_prime_UTR_variant	0	0.778936	1e-25	25		0.0491432	[0.04-0.058] unit decrease	NR [11722792] (imputed)	N
7	rs12740374	1	109817590	rs12740374	2022-04-27	35213538	Richardson TG	2022-02-25	PLoS Biol	www.ncbi.nlm.nih.gov/pubmed/35213538	Characterising metabolomic signatures of lipid-modifying therapies through drug target mendelian randomisation.	Phospholipid levels in small VLDL	115,082 European ancestry individuals	NA	1p13.3		CELSR2			ENSG00000143126	NA	NA	rs12740374-G	rs12740374	0	12740374	3_prime_UTR_variant	0	0.778936	2e-82	81.699		0.0951286	[0.085-0.105] unit increase	NR [11722792] (imputed)	N
7	rs12740374	1	109817590	rs12740374	2022-04-27	35213538	Richardson TG	2022-02-25	PLoS Biol	www.ncbi.nlm.nih.gov/pubmed/35213538	Characterising metabolomic signatures of lipid-modifying therapies through drug target mendelian randomisation.	Sphingomyelin levels	115,006 European ancestry individuals	NA	1p13.3		CELSR2			ENSG00000143126	NA	NA	rs12740374-G	rs12740374	0	12740374	3_prime_UTR_variant	0	0.778916	4e-62	61.3979		0.0772128	[0.068-0.086] unit increase	NR [11722792] (imputed)	N
7	rs12740374	1	109817590	rs12740374	2022-04-27	35213538	Richardson TG	2022-02-25	PLoS Biol	www.ncbi.nlm.nih.gov/pubmed/35213538	Characterising metabolomic signatures of lipid-modifying therapies through drug target mendelian randomisation.	Concentration of VLDL particles	115,082 European ancestry individuals	NA	1p13.3		CELSR2			ENSG00000143126	NA	NA	rs12740374-G	rs12740374	0	12740374	3_prime_UTR_variant	0	0.778936	2e-53	52.699		0.0758495	[0.066-0.086] unit increase	NR [11722792] (imputed)	N
7	rs12740374	1	109817590	rs12740374	2022-04-27	35213538	Richardson TG	2022-02-25	PLoS Biol	www.ncbi.nlm.nih.gov/pubmed/35213538	Characterising metabolomic signatures of lipid-modifying therapies through drug target mendelian randomisation.	Cholesterol levels in very large HDL	115,082 European ancestry individuals	NA	1p13.3		CELSR2			ENSG00000143126	NA	NA	rs12740374-G	rs12740374	0	12740374	3_prime_UTR_variant	0	0.778936	2e-26	25.699		0.0477394	[0.039-0.057] unit increase	NR [11722792] (imputed)	N
7	rs12740374	1	109817590	rs12740374	2022-04-27	35213538	Richardson TG	2022-02-25	PLoS Biol	www.ncbi.nlm.nih.gov/pubmed/35213538	Characterising metabolomic signatures of lipid-modifying therapies through drug target mendelian randomisation.	Cholesterol to total lipids ratio in very large HDL	115,056 European ancestry individuals	NA	1p13.3		CELSR2			ENSG00000143126	NA	NA	rs12740374-G	rs12740374	0	12740374	3_prime_UTR_variant	0	0.778942	1e-27	27		0.051526	[0.042-0.061] unit increase	NR [11722792] (imputed)	N
7	rs12740374	1	109817590	rs12740374	2022-04-27	35213538	Richardson TG	2022-02-25	PLoS Biol	www.ncbi.nlm.nih.gov/pubmed/35213538	Characterising metabolomic signatures of lipid-modifying therapies through drug target mendelian randomisation.	Cholesteryl ester levels in very large HDL	115,082 European ancestry individuals	NA	1p13.3		CELSR2			ENSG00000143126	NA	NA	rs12740374-G	rs12740374	0	12740374	3_prime_UTR_variant	0	0.778936	2e-23	22.699		0.0442997	[0.036-0.053] unit increase	NR [11722792] (imputed)	N
7	rs12740374	1	109817590	rs12740374	2022-04-27	35213538	Richardson TG	2022-02-25	PLoS Biol	www.ncbi.nlm.nih.gov/pubmed/35213538	Characterising metabolomic signatures of lipid-modifying therapies through drug target mendelian randomisation.	Total lipid levels in very large HDL	115,082 European ancestry individuals	NA	1p13.3		CELSR2			ENSG00000143126	NA	NA	rs12740374-G	rs12740374	0	12740374	3_prime_UTR_variant	0	0.778936	2e-14	13.699		0.0341041	[0.025-0.043] unit increase	NR [11722792] (imputed)	N
7	rs12740374	1	109817590	rs12740374	2022-04-27	35213538	Richardson TG	2022-02-25	PLoS Biol	www.ncbi.nlm.nih.gov/pubmed/35213538	Characterising metabolomic signatures of lipid-modifying therapies through drug target mendelian randomisation.	Free cholesterol levels in very small VLDL	115,082 European ancestry individuals	NA	1p13.3		CELSR2			ENSG00000143126	NA	NA	rs12740374-G	rs12740374	0	12740374	3_prime_UTR_variant	0	0.778936	1e-68	68		0.0851144	[0.076-0.095] unit increase	NR [11722792] (imputed)	N
7	rs12740374	1	109817590	rs12740374	2022-04-27	35213538	Richardson TG	2022-02-25	PLoS Biol	www.ncbi.nlm.nih.gov/pubmed/35213538	Characterising metabolomic signatures of lipid-modifying therapies through drug target mendelian randomisation.	Cholesteryl esters to total lipids ratio in very small VLDL	115,082 European ancestry individuals	NA	1p13.3		CELSR2			ENSG00000143126	NA	NA	rs12740374-G	rs12740374	0	12740374	3_prime_UTR_variant	0	0.778936	5e-13	12.301		0.0336636	[0.025-0.043] unit increase	NR [11722792] (imputed)	N
7	rs12740374	1	109817590	rs12740374	2022-04-27	35213538	Richardson TG	2022-02-25	PLoS Biol	www.ncbi.nlm.nih.gov/pubmed/35213538	Characterising metabolomic signatures of lipid-modifying therapies through drug target mendelian randomisation.	Apolipoprotein B levels	115,082 European ancestry individuals	NA	1p13.3		CELSR2			ENSG00000143126	NA	NA	rs12740374-G	rs12740374	0	12740374	3_prime_UTR_variant	0	0.778936	8e-121	120.097		0.115903	[0.11-0.13] unit increase	NR [11722792] (imputed)	N
7	rs12740374	1	109817590	rs12740374	2022-04-27	35213538	Richardson TG	2022-02-25	PLoS Biol	www.ncbi.nlm.nih.gov/pubmed/35213538	Characterising metabolomic signatures of lipid-modifying therapies through drug target mendelian randomisation.	Clinical LDL cholesterol levels	115,082 European ancestry individuals	NA	1p13.3		CELSR2			ENSG00000143126	NA	NA	rs12740374-G	rs12740374	0	12740374	3_prime_UTR_variant	0	0.778936	5e-124	123.301		0.117024	[0.11-0.13] unit increase	NR [11722792] (imputed)	N
7	rs12740374	1	109817590	rs12740374	2022-04-27	35213538	Richardson TG	2022-02-25	PLoS Biol	www.ncbi.nlm.nih.gov/pubmed/35213538	Characterising metabolomic signatures of lipid-modifying therapies through drug target mendelian randomisation.	LDL cholesterol levels	115,082 European ancestry individuals	NA	1p13.3		CELSR2			ENSG00000143126	NA	NA	rs12740374-G	rs12740374	0	12740374	3_prime_UTR_variant	0	0.778936	4e-124	123.398		0.117191	[0.11-0.13] unit increase	NR [11722792] (imputed)	N
7	rs12740374	1	109817590	rs12740374	2022-04-27	35213538	Richardson TG	2022-02-25	PLoS Biol	www.ncbi.nlm.nih.gov/pubmed/35213538	Characterising metabolomic signatures of lipid-modifying therapies through drug target mendelian randomisation.	Total cholesterol levels	115,082 European ancestry individuals	NA	1p13.3		CELSR2			ENSG00000143126	NA	NA	rs12740374-G	rs12740374	0	12740374	3_prime_UTR_variant	0	0.778936	4e-83	82.3979		0.0929169	[0.083-0.102] unit increase	NR [11722792] (imputed)	N
7	rs12740374	1	109817590	rs12740374	2022-04-27	35213538	Richardson TG	2022-02-25	PLoS Biol	www.ncbi.nlm.nih.gov/pubmed/35213538	Characterising metabolomic signatures of lipid-modifying therapies through drug target mendelian randomisation.	Total esterified cholesterol levels	115,082 European ancestry individuals	NA	1p13.3		CELSR2			ENSG00000143126	NA	NA	rs12740374-G	rs12740374	0	12740374	3_prime_UTR_variant	0	0.778936	3e-80	79.5229		0.0909029	[0.082-0.1] unit increase	NR [11722792] (imputed)	N
7	rs12740374	1	109817590	rs12740374	2022-04-27	35213538	Richardson TG	2022-02-25	PLoS Biol	www.ncbi.nlm.nih.gov/pubmed/35213538	Characterising metabolomic signatures of lipid-modifying therapies through drug target mendelian randomisation.	Total free cholesterol levels	115,082 European ancestry individuals	NA	1p13.3		CELSR2			ENSG00000143126	NA	NA	rs12740374-G	rs12740374	0	12740374	3_prime_UTR_variant	0	0.778936	2e-87	86.699		0.0961379	[0.087-0.106] unit increase	NR [11722792] (imputed)	N
7	rs12740374	1	109817590	rs12740374	2022-04-27	35213538	Richardson TG	2022-02-25	PLoS Biol	www.ncbi.nlm.nih.gov/pubmed/35213538	Characterising metabolomic signatures of lipid-modifying therapies through drug target mendelian randomisation.	Phospholipids to total lipids ratio in medium HDL	115,082 European ancestry individuals	NA	1p13.3		CELSR2			ENSG00000143126	NA	NA	rs12740374-G	rs12740374	0	12740374	3_prime_UTR_variant	0	0.778936	7e-18	17.1549		0.0406165	[0.031-0.05] unit decrease	NR [11722792] (imputed)	N
7	rs12740374	1	109817590	rs12740374	2022-04-27	35213538	Richardson TG	2022-02-25	PLoS Biol	www.ncbi.nlm.nih.gov/pubmed/35213538	Characterising metabolomic signatures of lipid-modifying therapies through drug target mendelian randomisation.	Cholesteryl ester levels in medium LDL	115,082 European ancestry individuals	NA	1p13.3		CELSR2			ENSG00000143126	NA	NA	rs12740374-G	rs12740374	0	12740374	3_prime_UTR_variant	0	0.778936	9e-101	100.046		0.105986	[0.096-0.116] unit increase	NR [11722792] (imputed)	N
7	rs12740374	1	109817590	rs12740374	2022-04-27	35213538	Richardson TG	2022-02-25	PLoS Biol	www.ncbi.nlm.nih.gov/pubmed/35213538	Characterising metabolomic signatures of lipid-modifying therapies through drug target mendelian randomisation.	Free cholesterol levels in medium LDL	115,082 European ancestry individuals	NA	1p13.3		CELSR2			ENSG00000143126	NA	NA	rs12740374-G	rs12740374	0	12740374	3_prime_UTR_variant	0	0.778936	2e-137	136.699		0.123837	[0.11-0.13] unit increase	NR [11722792] (imputed)	N
7	rs12740374	1	109817590	rs12740374	2022-04-27	35213538	Richardson TG	2022-02-25	PLoS Biol	www.ncbi.nlm.nih.gov/pubmed/35213538	Characterising metabolomic signatures of lipid-modifying therapies through drug target mendelian randomisation.	Triglycerides to total lipids ratio in medium LDL	115,082 European ancestry individuals	NA	1p13.3		CELSR2			ENSG00000143126	NA	NA	rs12740374-G	rs12740374	0	12740374	3_prime_UTR_variant	0	0.778936	2e-27	26.699		0.0528179	[0.043-0.062] unit decrease	NR [11722792] (imputed)	N
7	rs12740374	1	109817590	rs12740374	2022-04-27	35213538	Richardson TG	2022-02-25	PLoS Biol	www.ncbi.nlm.nih.gov/pubmed/35213538	Characterising metabolomic signatures of lipid-modifying therapies through drug target mendelian randomisation.	Free cholesterol levels in medium VLDL	115,082 European ancestry individuals	NA	1p13.3		CELSR2			ENSG00000143126	NA	NA	rs12740374-G	rs12740374	0	12740374	3_prime_UTR_variant	0	0.778936	4e-88	87.3979		0.0987901	[0.089-0.109] unit increase	NR [11722792] (imputed)	N
7	rs12740374	1	109817590	rs12740374	2022-04-27	35213538	Richardson TG	2022-02-25	PLoS Biol	www.ncbi.nlm.nih.gov/pubmed/35213538	Characterising metabolomic signatures of lipid-modifying therapies through drug target mendelian randomisation.	Cholesteryl esters to total lipids ratio in medium VLDL	115,082 European ancestry individuals	NA	1p13.3		CELSR2			ENSG00000143126	NA	NA	rs12740374-G	rs12740374	0	12740374	3_prime_UTR_variant	0	0.778936	1e-37	37		0.0596786	[0.051-0.069] unit increase	NR [11722792] (imputed)	N
7	rs12740374	1	109817590	rs12740374	2022-04-27	35213538	Richardson TG	2022-02-25	PLoS Biol	www.ncbi.nlm.nih.gov/pubmed/35213538	Characterising metabolomic signatures of lipid-modifying therapies through drug target mendelian randomisation.	Free cholesterol to total lipids ratio in medium VLDL	115,082 European ancestry individuals	NA	1p13.3		CELSR2			ENSG00000143126	NA	NA	rs12740374-G	rs12740374	0	12740374	3_prime_UTR_variant	0	0.778936	9e-54	53.0458		0.0729239	[0.064-0.082] unit increase	NR [11722792] (imputed)	N
7	rs12740374	1	109817590	rs12740374	2022-04-27	35213538	Richardson TG	2022-02-25	PLoS Biol	www.ncbi.nlm.nih.gov/pubmed/35213538	Characterising metabolomic signatures of lipid-modifying therapies through drug target mendelian randomisation.	Triglycerides to total lipids ratio in medium VLDL	115,082 European ancestry individuals	NA	1p13.3		CELSR2			ENSG00000143126	NA	NA	rs12740374-G	rs12740374	0	12740374	3_prime_UTR_variant	0	0.778936	8e-48	47.0969		0.0680218	[0.059-0.077] unit decrease	NR [11722792] (imputed)	N
7	rs12740374	1	109817590	rs12740374	2022-04-27	35213538	Richardson TG	2022-02-25	PLoS Biol	www.ncbi.nlm.nih.gov/pubmed/35213538	Characterising metabolomic signatures of lipid-modifying therapies through drug target mendelian randomisation.	Cholesterol to total lipids ratio in small HDL	115,082 European ancestry individuals	NA	1p13.3		CELSR2			ENSG00000143126	NA	NA	rs12740374-G	rs12740374	0	12740374	3_prime_UTR_variant	0	0.778936	2e-50	49.699		0.0728653	[0.063-0.082] unit increase	NR [11722792] (imputed)	N
7	rs12740374	1	109817590	rs12740374	2022-04-27	35213538	Richardson TG	2022-02-25	PLoS Biol	www.ncbi.nlm.nih.gov/pubmed/35213538	Characterising metabolomic signatures of lipid-modifying therapies through drug target mendelian randomisation.	Remnant cholesterol (non-HDL, non-LDL -cholesterol)	115,082 European ancestry individuals	NA	1p13.3		CELSR2			ENSG00000143126	NA	NA	rs12740374-G	rs12740374	0	12740374	3_prime_UTR_variant	0	0.778936	1e-84	84		0.0961513	[0.086-0.106] unit increase	NR [11722792] (imputed)	N
7	rs12740374	1	109817590	rs12740374	2022-04-27	35213538	Richardson TG	2022-02-25	PLoS Biol	www.ncbi.nlm.nih.gov/pubmed/35213538	Characterising metabolomic signatures of lipid-modifying therapies through drug target mendelian randomisation.	Free cholesterol to total lipids ratio in small HDL	115,082 European ancestry individuals	NA	1p13.3		CELSR2			ENSG00000143126	NA	NA	rs12740374-G	rs12740374	0	12740374	3_prime_UTR_variant	0	0.778936	3e-121	120.523		0.110127	[0.1-0.12] unit increase	NR [11722792] (imputed)	N
7	rs12740374	1	109817590	rs12740374	2022-04-27	35213538	Richardson TG	2022-02-25	PLoS Biol	www.ncbi.nlm.nih.gov/pubmed/35213538	Characterising metabolomic signatures of lipid-modifying therapies through drug target mendelian randomisation.	Cholesterol levels in small LDL	115,082 European ancestry individuals	NA	1p13.3		CELSR2			ENSG00000143126	NA	NA	rs12740374-G	rs12740374	0	12740374	3_prime_UTR_variant	0	0.778936	3e-134	133.523		0.122581	[0.11-0.13] unit increase	NR [11722792] (imputed)	N
7	rs12740374	1	109817590	rs12740374	2022-04-27	35213538	Richardson TG	2022-02-25	PLoS Biol	www.ncbi.nlm.nih.gov/pubmed/35213538	Characterising metabolomic signatures of lipid-modifying therapies through drug target mendelian randomisation.	Total lipid levels in small LDL	115,082 European ancestry individuals	NA	1p13.3		CELSR2			ENSG00000143126	NA	NA	rs12740374-G	rs12740374	0	12740374	3_prime_UTR_variant	0	0.778936	3e-144	143.523		0.126975	[0.12-0.14] unit increase	NR [11722792] (imputed)	N
7	rs12740374	1	109817590	rs12740374	2022-04-27	35213538	Richardson TG	2022-02-25	PLoS Biol	www.ncbi.nlm.nih.gov/pubmed/35213538	Characterising metabolomic signatures of lipid-modifying therapies through drug target mendelian randomisation.	Free cholesterol to total lipids ratio in small LDL	115,082 European ancestry individuals	NA	1p13.3		CELSR2			ENSG00000143126	NA	NA	rs12740374-G	rs12740374	0	12740374	3_prime_UTR_variant	0	0.778936	2e-23	22.699		0.0477834	[0.038-0.057] unit increase	NR [11722792] (imputed)	N
7	rs12740374	1	109817590	rs12740374	2022-04-27	35213538	Richardson TG	2022-02-25	PLoS Biol	www.ncbi.nlm.nih.gov/pubmed/35213538	Characterising metabolomic signatures of lipid-modifying therapies through drug target mendelian randomisation.	Concentration of small LDL particles	115,082 European ancestry individuals	NA	1p13.3		CELSR2			ENSG00000143126	NA	NA	rs12740374-G	rs12740374	0	12740374	3_prime_UTR_variant	0	0.778936	3e-114	113.523		0.112864	[0.1-0.12] unit increase	NR [11722792] (imputed)	N
7	rs12740374	1	109817590	rs12740374	2022-04-27	35213538	Richardson TG	2022-02-25	PLoS Biol	www.ncbi.nlm.nih.gov/pubmed/35213538	Characterising metabolomic signatures of lipid-modifying therapies through drug target mendelian randomisation.	Free cholesterol levels in small VLDL	115,082 European ancestry individuals	NA	1p13.3		CELSR2			ENSG00000143126	NA	NA	rs12740374-G	rs12740374	0	12740374	3_prime_UTR_variant	0	0.778936	2e-103	102.699		0.107157	[0.097-0.117] unit increase	NR [11722792] (imputed)	N
7	rs12740374	1	109817590	rs12740374	2022-04-27	35213538	Richardson TG	2022-02-25	PLoS Biol	www.ncbi.nlm.nih.gov/pubmed/35213538	Characterising metabolomic signatures of lipid-modifying therapies through drug target mendelian randomisation.	Cholesteryl esters to total lipids ratio in small VLDL	115,082 European ancestry individuals	NA	1p13.3		CELSR2			ENSG00000143126	NA	NA	rs12740374-G	rs12740374	0	12740374	3_prime_UTR_variant	0	0.778936	4e-66	65.3979		0.0840691	[0.074-0.094] unit increase	NR [11722792] (imputed)	N
7	rs12740374	1	109817590	rs12740374	2022-04-27	35213538	Richardson TG	2022-02-25	PLoS Biol	www.ncbi.nlm.nih.gov/pubmed/35213538	Characterising metabolomic signatures of lipid-modifying therapies through drug target mendelian randomisation.	Cholesteryl ester levels in small VLDL	115,082 European ancestry individuals	NA	1p13.3		CELSR2			ENSG00000143126	NA	NA	rs12740374-G	rs12740374	0	12740374	3_prime_UTR_variant	0	0.778936	3e-82	81.5229		0.0951484	[0.085-0.105] unit increase	NR [11722792] (imputed)	N
7	rs12740374	1	109817590	rs12740374	2022-04-27	35213538	Richardson TG	2022-02-25	PLoS Biol	www.ncbi.nlm.nih.gov/pubmed/35213538	Characterising metabolomic signatures of lipid-modifying therapies through drug target mendelian randomisation.	Cholesterol levels in medium LDL	115,082 European ancestry individuals	NA	1p13.3		CELSR2			ENSG00000143126	NA	NA	rs12740374-G	rs12740374	0	12740374	3_prime_UTR_variant	0	0.778936	5e-114	113.301		0.112923	[0.1-0.12] unit increase	NR [11722792] (imputed)	N
7	rs12740374	1	109817590	rs12740374	2022-04-27	35213538	Richardson TG	2022-02-25	PLoS Biol	www.ncbi.nlm.nih.gov/pubmed/35213538	Characterising metabolomic signatures of lipid-modifying therapies through drug target mendelian randomisation.	Total lipid levels in medium LDL	115,082 European ancestry individuals	NA	1p13.3		CELSR2			ENSG00000143126	NA	NA	rs12740374-G	rs12740374	0	12740374	3_prime_UTR_variant	0	0.778936	2e-116	115.699		0.114057	[0.1-0.12] unit increase	NR [11722792] (imputed)	N
7	rs12740374	1	109817590	rs12740374	2022-04-27	35213538	Richardson TG	2022-02-25	PLoS Biol	www.ncbi.nlm.nih.gov/pubmed/35213538	Characterising metabolomic signatures of lipid-modifying therapies through drug target mendelian randomisation.	Phospholipid levels in medium LDL	115,082 European ancestry individuals	NA	1p13.3		CELSR2			ENSG00000143126	NA	NA	rs12740374-G	rs12740374	0	12740374	3_prime_UTR_variant	0	0.778936	4e-127	126.398		0.119299	[0.11-0.13] unit increase	NR [11722792] (imputed)	N
7	rs12740374	1	109817590	rs12740374	2022-04-27	35213538	Richardson TG	2022-02-25	PLoS Biol	www.ncbi.nlm.nih.gov/pubmed/35213538	Characterising metabolomic signatures of lipid-modifying therapies through drug target mendelian randomisation.	Concentration of medium LDL particles	115,082 European ancestry individuals	NA	1p13.3		CELSR2			ENSG00000143126	NA	NA	rs12740374-G	rs12740374	0	12740374	3_prime_UTR_variant	0	0.778936	6e-99	98.2218		0.105127	[0.095-0.115] unit increase	NR [11722792] (imputed)	N
7	rs12740374	1	109817590	rs12740374	2022-04-27	35213538	Richardson TG	2022-02-25	PLoS Biol	www.ncbi.nlm.nih.gov/pubmed/35213538	Characterising metabolomic signatures of lipid-modifying therapies through drug target mendelian randomisation.	Free cholesterol to total lipids ratio in medium LDL	115,082 European ancestry individuals	NA	1p13.3		CELSR2			ENSG00000143126	NA	NA	rs12740374-G	rs12740374	0	12740374	3_prime_UTR_variant	0	0.778936	3e-11	10.5229		0.0314884	[0.022-0.041] unit increase	NR [11722792] (imputed)	N
7	rs12740374	1	109817590	rs12740374	2022-04-27	35213538	Richardson TG	2022-02-25	PLoS Biol	www.ncbi.nlm.nih.gov/pubmed/35213538	Characterising metabolomic signatures of lipid-modifying therapies through drug target mendelian randomisation.	Cholesteryl ester levels in medium VLDL	115,082 European ancestry individuals	NA	1p13.3		CELSR2			ENSG00000143126	NA	NA	rs12740374-G	rs12740374	0	12740374	3_prime_UTR_variant	0	0.778936	2e-116	115.699		0.112868	[0.1-0.12] unit increase	NR [11722792] (imputed)	N
7	rs12740374	1	109817590	rs12740374	2022-04-27	35213538	Richardson TG	2022-02-25	PLoS Biol	www.ncbi.nlm.nih.gov/pubmed/35213538	Characterising metabolomic signatures of lipid-modifying therapies through drug target mendelian randomisation.	Cholesterol to total lipids ratio in medium VLDL	115,082 European ancestry individuals	NA	1p13.3		CELSR2			ENSG00000143126	NA	NA	rs12740374-G	rs12740374	0	12740374	3_prime_UTR_variant	0	0.778936	4e-42	41.3979		0.063415	[0.054-0.073] unit increase	NR [11722792] (imputed)	N
7	rs12740374	1	109817590	rs12740374	2022-04-27	35213538	Richardson TG	2022-02-25	PLoS Biol	www.ncbi.nlm.nih.gov/pubmed/35213538	Characterising metabolomic signatures of lipid-modifying therapies through drug target mendelian randomisation.	Cholesterol levels in medium VLDL	115,082 European ancestry individuals	NA	1p13.3		CELSR2			ENSG00000143126	NA	NA	rs12740374-G	rs12740374	0	12740374	3_prime_UTR_variant	0	0.778936	4e-109	108.398		0.10991	[0.1-0.12] unit increase	NR [11722792] (imputed)	N
7	rs12740374	1	109817590	rs12740374	2022-04-27	35213538	Richardson TG	2022-02-25	PLoS Biol	www.ncbi.nlm.nih.gov/pubmed/35213538	Characterising metabolomic signatures of lipid-modifying therapies through drug target mendelian randomisation.	Phospholipid levels in medium VLDL	115,082 European ancestry individuals	NA	1p13.3		CELSR2			ENSG00000143126	NA	NA	rs12740374-G	rs12740374	0	12740374	3_prime_UTR_variant	0	0.778936	5e-76	75.301		0.0914653	[0.082-0.101] unit increase	NR [11722792] (imputed)	N
7	rs12740374	1	109817590	rs12740374	2022-04-27	35213538	Richardson TG	2022-02-25	PLoS Biol	www.ncbi.nlm.nih.gov/pubmed/35213538	Characterising metabolomic signatures of lipid-modifying therapies through drug target mendelian randomisation.	Total lipid levels in medium VLDL	115,082 European ancestry individuals	NA	1p13.3		CELSR2			ENSG00000143126	NA	NA	rs12740374-G	rs12740374	0	12740374	3_prime_UTR_variant	0	0.778936	5e-56	55.301		0.0777174	[0.068-0.087] unit increase	NR [11722792] (imputed)	N
7	rs12740374	1	109817590	rs12740374	2022-04-27	35213538	Richardson TG	2022-02-25	PLoS Biol	www.ncbi.nlm.nih.gov/pubmed/35213538	Characterising metabolomic signatures of lipid-modifying therapies through drug target mendelian randomisation.	Concentration of medium VLDL particles	115,082 European ancestry individuals	NA	1p13.3		CELSR2			ENSG00000143126	NA	NA	rs12740374-G	rs12740374	0	12740374	3_prime_UTR_variant	0	0.778936	2e-72	71.699		0.0891177	[0.079-0.099] unit increase	NR [11722792] (imputed)	N
7	rs12740374	1	109817590	rs12740374	2022-04-27	35213538	Richardson TG	2022-02-25	PLoS Biol	www.ncbi.nlm.nih.gov/pubmed/35213538	Characterising metabolomic signatures of lipid-modifying therapies through drug target mendelian randomisation.	Phospholipids to total lipids ratio in medium VLDL	115,082 European ancestry individuals	NA	1p13.3		CELSR2			ENSG00000143126	NA	NA	rs12740374-G	rs12740374	0	12740374	3_prime_UTR_variant	0	0.778936	4e-64	63.3979		0.080568	[0.071-0.09] unit increase	NR [11722792] (imputed)	N
7	rs12740374	1	109817590	rs12740374	2022-04-27	35213538	Richardson TG	2022-02-25	PLoS Biol	www.ncbi.nlm.nih.gov/pubmed/35213538	Characterising metabolomic signatures of lipid-modifying therapies through drug target mendelian randomisation.	Total cholesterol minus HDL-C levels	115,082 European ancestry individuals	NA	1p13.3		CELSR2			ENSG00000143126	NA	NA	rs12740374-G	rs12740374	0	12740374	3_prime_UTR_variant	0	0.778936	2e-107	106.699		0.108739	[0.099-0.118] unit increase	NR [11722792] (imputed)	N
7	rs12740374	1	109817590	rs12740374	2022-04-27	35213538	Richardson TG	2022-02-25	PLoS Biol	www.ncbi.nlm.nih.gov/pubmed/35213538	Characterising metabolomic signatures of lipid-modifying therapies through drug target mendelian randomisation.	Cholesteryl esters to total lipids ratio in small HDL	115,082 European ancestry individuals	NA	1p13.3		CELSR2			ENSG00000143126	NA	NA	rs12740374-G	rs12740374	0	12740374	3_prime_UTR_variant	0	0.778936	5e-21	20.301		0.04565	[0.036-0.055] unit increase	NR [11722792] (imputed)	N
7	rs12740374	1	109817590	rs12740374	2022-04-27	35213538	Richardson TG	2022-02-25	PLoS Biol	www.ncbi.nlm.nih.gov/pubmed/35213538	Characterising metabolomic signatures of lipid-modifying therapies through drug target mendelian randomisation.	Phospholipids to total lipids ratio in small HDL	115,082 European ancestry individuals	NA	1p13.3		CELSR2			ENSG00000143126	NA	NA	rs12740374-G	rs12740374	0	12740374	3_prime_UTR_variant	0	0.778936	5e-130	129.301		0.116224	[0.11-0.13] unit decrease	NR [11722792] (imputed)	N
7	rs12740374	1	109817590	rs12740374	2022-04-27	35213538	Richardson TG	2022-02-25	PLoS Biol	www.ncbi.nlm.nih.gov/pubmed/35213538	Characterising metabolomic signatures of lipid-modifying therapies through drug target mendelian randomisation.	Cholesteryl ester levels in small LDL	115,082 European ancestry individuals	NA	1p13.3		CELSR2			ENSG00000143126	NA	NA	rs12740374-G	rs12740374	0	12740374	3_prime_UTR_variant	0	0.778936	1e-113	113		0.112602	[0.1-0.12] unit increase	NR [11722792] (imputed)	N
7	rs12740374	1	109817590	rs12740374	2022-04-27	35213538	Richardson TG	2022-02-25	PLoS Biol	www.ncbi.nlm.nih.gov/pubmed/35213538	Characterising metabolomic signatures of lipid-modifying therapies through drug target mendelian randomisation.	Free cholesterol levels in small LDL	115,082 European ancestry individuals	NA	1p13.3		CELSR2			ENSG00000143126	NA	NA	rs12740374-G	rs12740374	0	12740374	3_prime_UTR_variant	0	0.778936	4e-165	164.398		0.135763	[0.13-0.15] unit increase	NR [11722792] (imputed)	N
7	rs12740374	1	109817590	rs12740374	2022-04-27	35213538	Richardson TG	2022-02-25	PLoS Biol	www.ncbi.nlm.nih.gov/pubmed/35213538	Characterising metabolomic signatures of lipid-modifying therapies through drug target mendelian randomisation.	Cholesterol levels in small VLDL	115,082 European ancestry individuals	NA	1p13.3		CELSR2			ENSG00000143126	NA	NA	rs12740374-G	rs12740374	0	12740374	3_prime_UTR_variant	0	0.778936	6e-91	90.2218		0.100262	[0.091-0.11] unit increase	NR [11722792] (imputed)	N
7	rs12740374	1	109817590	rs12740374	2022-04-27	35213538	Richardson TG	2022-02-25	PLoS Biol	www.ncbi.nlm.nih.gov/pubmed/35213538	Characterising metabolomic signatures of lipid-modifying therapies through drug target mendelian randomisation.	Cholesterol to total lipids ratio in small VLDL	115,082 European ancestry individuals	NA	1p13.3		CELSR2			ENSG00000143126	NA	NA	rs12740374-G	rs12740374	0	12740374	3_prime_UTR_variant	0	0.778936	2e-70	69.699		0.0855402	[0.076-0.095] unit increase	NR [11722792] (imputed)	N
7	rs12740374	1	109817590	rs12740374	2022-04-27	35213538	Richardson TG	2022-02-25	PLoS Biol	www.ncbi.nlm.nih.gov/pubmed/35213538	Characterising metabolomic signatures of lipid-modifying therapies through drug target mendelian randomisation.	Triglycerides to total lipids ratio in IDL	115,082 European ancestry individuals	NA	1p13.3		CELSR2			ENSG00000143126	NA	NA	rs12740374-G	rs12740374	0	12740374	3_prime_UTR_variant	0	0.778936	6e-20	19.2218		0.0435856	[0.034-0.053] unit decrease	NR [11722792] (imputed)	N
7	rs12740374	1	109817590	rs12740374	2022-04-27	35213538	Richardson TG	2022-02-25	PLoS Biol	www.ncbi.nlm.nih.gov/pubmed/35213538	Characterising metabolomic signatures of lipid-modifying therapies through drug target mendelian randomisation.	Cholesterol to total lipids ratio in large HDL	115,082 European ancestry individuals	NA	1p13.3		CELSR2			ENSG00000143126	NA	NA	rs12740374-G	rs12740374	0	12740374	3_prime_UTR_variant	0	0.778936	3e-31	30.5229		0.0542092	[0.045-0.063] unit increase	NR [11722792] (imputed)	N
7	rs12740374	1	109817590	rs12740374	2022-04-27	35213538	Richardson TG	2022-02-25	PLoS Biol	www.ncbi.nlm.nih.gov/pubmed/35213538	Characterising metabolomic signatures of lipid-modifying therapies through drug target mendelian randomisation.	Phospholipids to total lipids ratio in large HDL	115,082 European ancestry individuals	NA	1p13.3		CELSR2			ENSG00000143126	NA	NA	rs12740374-G	rs12740374	0	12740374	3_prime_UTR_variant	0	0.778936	2e-76	75.699		0.0887005	[0.079-0.098] unit decrease	NR [11722792] (imputed)	N
7	rs12740374	1	109817590	rs12740374	2022-04-27	35213538	Richardson TG	2022-02-25	PLoS Biol	www.ncbi.nlm.nih.gov/pubmed/35213538	Characterising metabolomic signatures of lipid-modifying therapies through drug target mendelian randomisation.	Phospholipid levels in large LDL	115,082 European ancestry individuals	NA	1p13.3		CELSR2			ENSG00000143126	NA	NA	rs12740374-G	rs12740374	0	12740374	3_prime_UTR_variant	0	0.778936	2e-114	113.699		0.112167	[0.1-0.12] unit increase	NR [11722792] (imputed)	N
7	rs12740374	1	109817590	rs12740374	2022-04-27	35213538	Richardson TG	2022-02-25	PLoS Biol	www.ncbi.nlm.nih.gov/pubmed/35213538	Characterising metabolomic signatures of lipid-modifying therapies through drug target mendelian randomisation.	Triglycerides to total lipids ratio in small LDL	115,082 European ancestry individuals	NA	1p13.3		CELSR2			ENSG00000143126	NA	NA	rs12740374-G	rs12740374	0	12740374	3_prime_UTR_variant	0	0.778936	1e-32	32		0.0569046	[0.048-0.066] unit decrease	NR [11722792] (imputed)	N
7	rs12740374	1	109817590	rs12740374	2022-04-27	35213538	Richardson TG	2022-02-25	PLoS Biol	www.ncbi.nlm.nih.gov/pubmed/35213538	Characterising metabolomic signatures of lipid-modifying therapies through drug target mendelian randomisation.	Phospholipid levels in small LDL	115,082 European ancestry individuals	NA	1p13.3		CELSR2			ENSG00000143126	NA	NA	rs12740374-G	rs12740374	0	12740374	3_prime_UTR_variant	0	0.778936	2e-185	184.699		0.143805	[0.13-0.15] unit increase	NR [11722792] (imputed)	N
7	rs12740374	1	109817590	rs12740374	2022-04-27	35213538	Richardson TG	2022-02-25	PLoS Biol	www.ncbi.nlm.nih.gov/pubmed/35213538	Characterising metabolomic signatures of lipid-modifying therapies through drug target mendelian randomisation.	Free cholesterol to total lipids ratio in small VLDL	115,082 European ancestry individuals	NA	1p13.3		CELSR2			ENSG00000143126	NA	NA	rs12740374-G	rs12740374	0	12740374	3_prime_UTR_variant	0	0.778936	5e-57	56.301		0.0750547	[0.066-0.084] unit increase	NR [11722792] (imputed)	N
7	rs12740374	1	109817590	rs12740374	2021-12-14	34594039	Sakaue S	2021-09-30	Nat Genet	www.ncbi.nlm.nih.gov/pubmed/34594039	A cross-population atlas of genetic associations for 220 human phenotypes.	Myocardial infarction	20,917 European ancestry cases, 440,906 European ancestry controls, 14,992 East Asian ancestry cases, 146,214 East Asian ancestry controls	NA	1p13.3		CELSR2			ENSG00000143126	NA	NA	rs12740374-T	rs12740374	0	12740374	3_prime_UTR_variant	0	NR	3e-23	22.5229		0.1203	[0.097-0.144] unit decrease	Affymetrix, Illumina [25841367] (imputed)	N
7	rs12740374	1	109817590	rs12740374	2021-12-14	34594039	Sakaue S	2021-09-30	Nat Genet	www.ncbi.nlm.nih.gov/pubmed/34594039	A cross-population atlas of genetic associations for 220 human phenotypes.	LDL cholesterol	343,621 European ancestry individuals, 72,866 East Asian ancestry individuals	NA	1p13.3		CELSR2			ENSG00000143126	NA	NA	rs12740374-T	rs12740374	0	12740374	3_prime_UTR_variant	0	NR	1E-410	410		0.1173	[0.11-0.12] unit decrease	Affymetrix, Illumina [20521447] (imputed)	N
7	rs12740374	1	109817590	rs12740374	2021-12-14	34594039	Sakaue S	2021-09-30	Nat Genet	www.ncbi.nlm.nih.gov/pubmed/34594039	A cross-population atlas of genetic associations for 220 human phenotypes.	Total cholesterol levels	344,278 European ancestry individuals, 135,808 East Asian ancestry individuals	NA	1p13.3		CELSR2			ENSG00000143126	NA	NA	rs12740374-T	rs12740374	0	12740374	3_prime_UTR_variant	0	NR	1e-286	286		0.0934	[0.088-0.098] unit decrease	Affymetrix, Illumina [20536134] (imputed)	N
7	rs12740374	1	109817590	rs12740374	2021-12-14	34594039	Sakaue S	2021-09-30	Nat Genet	www.ncbi.nlm.nih.gov/pubmed/34594039	A cross-population atlas of genetic associations for 220 human phenotypes.	Medication use (HMG CoA reductase inhibitors)	73,475 European ancestry cases, 216,910 European ancestry controls, 33,295 East Asian ancestry cases, 145,431 East Asian ancestry controls	NA	1p13.3		CELSR2			ENSG00000143126	NA	NA	rs12740374-T	rs12740374	0	12740374	3_prime_UTR_variant	0	NR	2e-145	144.699		0.1623	[0.15-0.17] unit decrease	Affymetrix, Illumina [15248280] (imputed)	N
7	rs12740374	1	109817590	rs12740374	2021-12-14	34594039	Sakaue S	2021-09-30	Nat Genet	www.ncbi.nlm.nih.gov/pubmed/34594039	A cross-population atlas of genetic associations for 220 human phenotypes.	Medication use (salicylic acid and derivatives)	61,583 European ancestry cases, 50,427 European ancestry controls, 41,461 East Asian ancestry cases, 137,265 East Asian ancestry controls	NA	1p13.3		CELSR2			ENSG00000143126	NA	NA	rs12740374-T	rs12740374	0	12740374	3_prime_UTR_variant	0	NR	1e-17	17		0.0707	[0.055-0.087] unit decrease	Affymetrix, Illumina [15248280] (imputed)	N
7	rs12740374	1	109817838	rs660240	2020-02-05	31919418	Shah S	2020-01-09	Nat Commun	www.ncbi.nlm.nih.gov/pubmed/31919418	Genome-wide association and Mendelian randomisation analysis provide insights into the pathogenesis of heart failure.	Heart failure	47,309 European ancestry cases, 930,014 European ancestry controls	NA	1p13.3	CELSR2	CELSR2			ENSG00000143126	NA	NA	rs660240-C	rs660240	0	660240	3_prime_UTR_variant	0	0.79	3e-10	9.52288		1.06	[1.04-1.08]	Affymetrix, Illumina [8246881] (imputed)	N
7	rs12740374	1	109817838	rs660240	2019-01-28	30598549	Morris JA	2018-12-31	Nat Genet	www.ncbi.nlm.nih.gov/pubmed/30598549	An atlas of genetic influences on osteoporosis in humans and mice.	Heel bone mineral density	426,824 British ancestry individuals	NA	1p13.3	CELSR2	CELSR2			ENSG00000143126	NA	NA	rs660240-T	rs660240	0	660240	3_prime_UTR_variant	0	0.21541	2e-10	9.69897		0.014155	[0.0098-0.0185] unit increase	NR [13737936] (imputed)	N
7	rs12740374	1	109817838	rs660240	2019-02-14	29507422	Hoffmann TJ	2018-03-05	Nat Genet	www.ncbi.nlm.nih.gov/pubmed/29507422	A large electronic-health-record-based genome-wide study of serum lipids.	High density lipoprotein cholesterol levels	76,627 European ancestry individuals, 7,795 Hispanic individuals, 6,855 East Asian ancestry individuals, 2,958 African American individuals, 439 South Asian ancestry individuals	NA	1p13.3	NR	CELSR2			ENSG00000143126	NA	NA	rs660240-T	rs660240	0	660240	3_prime_UTR_variant	0	0.211	3e-15	14.5229	(EA)	0.038	unit increase	Affymetrix [at least 7091467] (imputed)	N
7	rs12740374	1	109817838	rs660240	2019-02-14	29507422	Hoffmann TJ	2018-03-05	Nat Genet	www.ncbi.nlm.nih.gov/pubmed/29507422	A large electronic-health-record-based genome-wide study of serum lipids.	High density lipoprotein cholesterol levels	76,627 European ancestry individuals, 7,795 Hispanic individuals, 6,855 East Asian ancestry individuals, 2,958 African American individuals, 439 South Asian ancestry individuals	NA	1p13.3	NR	CELSR2			ENSG00000143126	NA	NA	rs660240-T	rs660240	0	660240	3_prime_UTR_variant	0	NR	3e-15	14.5229		0.035	unit increase	Affymetrix [at least 7091467] (imputed)	N
7	rs12740374	1	109817838	rs660240	2019-02-14	29507422	Hoffmann TJ	2018-03-05	Nat Genet	www.ncbi.nlm.nih.gov/pubmed/29507422	A large electronic-health-record-based genome-wide study of serum lipids.	Low density lipoprotein cholesterol levels	76,627 European ancestry individuals, 7,795 Hispanic individuals, 6,855 East Asian ancestry individuals, 2,958 African American individuals, 439 South Asian ancestry individuals	NA	1p13.3	NR	CELSR2			ENSG00000143126	NA	NA	rs660240-T	rs660240	0	660240	3_prime_UTR_variant	0	0.211	1e-189	189	(EA)	0.176	unit decrease	Affymetrix [at least 7091467] (imputed)	N
7	rs12740374	1	109817838	rs660240	2019-02-14	29507422	Hoffmann TJ	2018-03-05	Nat Genet	www.ncbi.nlm.nih.gov/pubmed/29507422	A large electronic-health-record-based genome-wide study of serum lipids.	Low density lipoprotein cholesterol levels	76,627 European ancestry individuals, 7,795 Hispanic individuals, 6,855 East Asian ancestry individuals, 2,958 African American individuals, 439 South Asian ancestry individuals	NA	1p13.3	NR	CELSR2			ENSG00000143126	NA	NA	rs660240-T	rs660240	0	660240	3_prime_UTR_variant	0	0.199	1e-23	23	(Hispanic)	0.19	unit decrease	Affymetrix [at least 7091467] (imputed)	N
7	rs12740374	1	109817838	rs660240	2019-02-14	29507422	Hoffmann TJ	2018-03-05	Nat Genet	www.ncbi.nlm.nih.gov/pubmed/29507422	A large electronic-health-record-based genome-wide study of serum lipids.	Low density lipoprotein cholesterol levels	76,627 European ancestry individuals, 7,795 Hispanic individuals, 6,855 East Asian ancestry individuals, 2,958 African American individuals, 439 South Asian ancestry individuals	NA	1p13.3	NR	CELSR2			ENSG00000143126	NA	NA	rs660240-T	rs660240	0	660240	3_prime_UTR_variant	0	0.066	6e-07	6.22185	(East Asian)	0.169	unit decrease	Affymetrix [at least 7091467] (imputed)	N
7	rs12740374	1	109817838	rs660240	2019-02-14	29507422	Hoffmann TJ	2018-03-05	Nat Genet	www.ncbi.nlm.nih.gov/pubmed/29507422	A large electronic-health-record-based genome-wide study of serum lipids.	Low density lipoprotein cholesterol levels	76,627 European ancestry individuals, 7,795 Hispanic individuals, 6,855 East Asian ancestry individuals, 2,958 African American individuals, 439 South Asian ancestry individuals	NA	1p13.3	NR	CELSR2			ENSG00000143126	NA	NA	rs660240-T	rs660240	0	660240	3_prime_UTR_variant	0	0.321	6e-10	9.22185	(AA)	0.171	unit decrease	Affymetrix [at least 7091467] (imputed)	N
7	rs12740374	1	109817838	rs660240	2019-02-14	29507422	Hoffmann TJ	2018-03-05	Nat Genet	www.ncbi.nlm.nih.gov/pubmed/29507422	A large electronic-health-record-based genome-wide study of serum lipids.	Low density lipoprotein cholesterol levels	76,627 European ancestry individuals, 7,795 Hispanic individuals, 6,855 East Asian ancestry individuals, 2,958 African American individuals, 439 South Asian ancestry individuals	NA	1p13.3	NR	CELSR2			ENSG00000143126	NA	NA	rs660240-T	rs660240	0	660240	3_prime_UTR_variant	0	NR	4e-227	226.398		0.177	unit decrease	Affymetrix [at least 7091467] (imputed)	N
7	rs12740374	1	109817838	rs660240	2016-11-10	26780889	Below JE	2016-01-19	Sci Rep	www.ncbi.nlm.nih.gov/pubmed/26780889	Meta-analysis of lipid-traits in Hispanics identifies novel loci, population-specific effects, and tissue-specific enrichment of eQTLs.	LDL cholesterol	4,383 Mexican ancestry individuals	7,876 Latin American/Hispanic individuals, European ancestry individuals (Global Lipids Genetics Consortium et al, 2013)	1p13.3	CELSR2	CELSR2			ENSG00000143126	NA	NA	rs660240-C	rs660240	0	660240	3_prime_UTR_variant	0	0.793	1e-28	28	(Hispanic)	0.179	[0.15-0.21] unit increase	Affymetrix [at least 370268] (imputed)	N
7	rs12740374	1	109817838	rs660240	2018-01-08	29186428	Tonjes A	2017-11-27	Hum Mol Genet	www.ncbi.nlm.nih.gov/pubmed/29186428	Genome-wide meta-analysis identifies novel determinants of circulating serum progranulin.	Progranulin levels	1,963 European ancestry individuals, 848 Sorbian (founder/genetic isolate) individuals	1800 European ancestry individuals	1p13.3	CELSR2, PSRC1, MYBPHL, SORT1	CELSR2			ENSG00000143126	NA	NA	rs660240-C	rs660240	0	660240	3_prime_UTR_variant	0	0.784	6e-50	49.2218		0.169	unit increase	Affymetrix [2069113] (imputed)	N
7	rs12740374	1	109817838	rs660240	2018-07-28	29403010	Kanai M	2018-02-05	Nat Genet	www.ncbi.nlm.nih.gov/pubmed/29403010	Genetic analysis of quantitative traits in the Japanese population links cell types to complex human diseases.	Low density lipoprotein cholesterol levels	72,866 Japanese ancestry individuals	NA	1p13.3	CELSR2	CELSR2			ENSG00000143126	NA	NA	rs660240-?	rs660240	0	660240	3_prime_UTR_variant	0	NR	2e-28	27.699		0.1122	[0.092-0.132] unit increase novel	Illumina [6108953] (imputed)	N
7	rs12740374	1	109817838	rs660240	2019-02-14	29507422	Hoffmann TJ	2018-03-05	Nat Genet	www.ncbi.nlm.nih.gov/pubmed/29507422	A large electronic-health-record-based genome-wide study of serum lipids.	Total cholesterol levels	76,627 European ancestry individuals, 7,795 Hispanic individuals, 6,855 East Asian ancestry individuals, 2,958 African American individuals, 439 South Asian ancestry individuals	NA	1p13.3	NR	CELSR2			ENSG00000143126	NA	NA	rs660240-T	rs660240	0	660240	3_prime_UTR_variant	0	0.211	3e-126	125.523	(EA)	0.14	unit decrease	Affymetrix [at least 7091467] (imputed)	N
7	rs12740374	1	109817838	rs660240	2019-02-14	29507422	Hoffmann TJ	2018-03-05	Nat Genet	www.ncbi.nlm.nih.gov/pubmed/29507422	A large electronic-health-record-based genome-wide study of serum lipids.	Total cholesterol levels	76,627 European ancestry individuals, 7,795 Hispanic individuals, 6,855 East Asian ancestry individuals, 2,958 African American individuals, 439 South Asian ancestry individuals	NA	1p13.3	NR	CELSR2			ENSG00000143126	NA	NA	rs660240-T	rs660240	0	660240	3_prime_UTR_variant	0	0.199	4e-20	19.3979	(Hispanic)	0.173	unit decrease	Affymetrix [at least 7091467] (imputed)	N
7	rs12740374	1	109817838	rs660240	2019-02-14	29507422	Hoffmann TJ	2018-03-05	Nat Genet	www.ncbi.nlm.nih.gov/pubmed/29507422	A large electronic-health-record-based genome-wide study of serum lipids.	Total cholesterol levels	76,627 European ancestry individuals, 7,795 Hispanic individuals, 6,855 East Asian ancestry individuals, 2,958 African American individuals, 439 South Asian ancestry individuals	NA	1p13.3	NR	CELSR2			ENSG00000143126	NA	NA	rs660240-T	rs660240	0	660240	3_prime_UTR_variant	0	0.321	2e-07	6.69897	(AA)	0.143	unit decrease	Affymetrix [at least 7091467] (imputed)	N
7	rs12740374	1	109817838	rs660240	2019-02-14	29507422	Hoffmann TJ	2018-03-05	Nat Genet	www.ncbi.nlm.nih.gov/pubmed/29507422	A large electronic-health-record-based genome-wide study of serum lipids.	Total cholesterol levels	76,627 European ancestry individuals, 7,795 Hispanic individuals, 6,855 East Asian ancestry individuals, 2,958 African American individuals, 439 South Asian ancestry individuals	NA	1p13.3	NR	CELSR2			ENSG00000143126	NA	NA	rs660240-T	rs660240	0	660240	3_prime_UTR_variant	0	NR	4e-154	153.398		0.143	unit decrease	Affymetrix [at least 7091467] (imputed)	N
7	rs12740374	1	109817838	rs660240	2011-10-20	21943158	Middelberg RP	2011-09-24	BMC Med Genet	www.ncbi.nlm.nih.gov/pubmed/21943158	Genetic variants in LPL, OASL and TOMM40/APOE-C1-C2-C4 genes are associated with multiple cardiovascular-related traits.	Cardiovascular disease risk factors	11,683 European ancestry individuals	NA	1p13.3	CELSR2	CELSR2			ENSG00000143126	NA	NA	rs660240-T	rs660240	0	660240	3_prime_UTR_variant	0	0.22	2e-22	21.699	(LDL)	0.17	[0.14-0.20] mmol/l decrease	Illumina [NR] (imputed)	N
7	rs12740374	1	109817838	rs660240	2010-10-17	20864672	Waterworth DM	2010-09-23	Arterioscler Thromb Vasc Biol	www.ncbi.nlm.nih.gov/pubmed/20864672	Genetic variants influencing circulating lipid levels and risk of coronary artery disease.	LDL cholesterol	up to 17,723 European ancestry individuals	up to 37,774 European ancestry individuals, up to 9,665 Indian Asian ancestry individuals	1p13.3	CELSR2	CELSR2			ENSG00000143126	NA	NA	rs660240-A	rs660240	0	660240	3_prime_UTR_variant	0	0.21	1e-26	26		0.04	[0.03-0.05] unit decrease	Affymetrix, Illumina, Perlegen [2155369] (imputed)	N
7	rs12740374	1	109817838	rs660240	2019-07-01	31217584	Wojcik GL	2019-06-19	Nature	www.ncbi.nlm.nih.gov/pubmed/31217584	Genetic analyses of diverse populations improves discovery for complex traits.	Low density lipoprotein cholesterol levels	9,720 African American individuals, 17,373 Hispanic/Latino individuals, 2,316 Asian ancestry individuals, 1,900 Native Hawaiian ancestry individuals, 591 Native American ancestry individuals, 321 individuals	NA	1p13.3	NR	CELSR2			ENSG00000143126	NA	NA	rs660240-?	rs660240	0	660240	3_prime_UTR_variant	0	NR	6e-65	64.2218		6.25996	[5.54-6.98] unit increase	Illumina [31808917] (imputed)	N
7	rs12740374	1	109817838	rs660240	2019-07-02	31217584	Wojcik GL	2019-06-19	Nature	www.ncbi.nlm.nih.gov/pubmed/31217584	Genetic analyses of diverse populations improves discovery for complex traits.	Total cholesterol levels	10,137 African American individuals, 17,802 Hispanic/Latino individuals, 2,387 Asian ancestry individuals, 1,915 Native Hawaiian ancestry individuals, 604 Native American ancestry individuals, 340 individuals	NA	1p13.3	NR	CELSR2			ENSG00000143126	NA	NA	rs660240-?	rs660240	0	660240	3_prime_UTR_variant	0	NR	1e-51	51		6.19161	[5.39-6.99] unit increase	Illumina [32003504] (imputed)	N
7	rs12740374	1	109817838	rs660240	2022-11-17	34887591	Graham SE	2021-12-09	Nature	www.ncbi.nlm.nih.gov/pubmed/34887591	The power of genetic diversity in genome-wide association studies of lipids.	Non-HDL cholesterol levels	48,057 Hispanic individuals	NA	1p13.3		CELSR2			ENSG00000143126	NA	NA	rs660240-C	rs660240	0	660240	3_prime_UTR_variant	0	0.783861	7e-52	51.1549		0.177227	[0.15-0.2] unit increase	NR [52000000] (imputed)	N
7	rs12740374	1	109817838	rs660240	2022-11-17	34887591	Graham SE	2021-12-09	Nature	www.ncbi.nlm.nih.gov/pubmed/34887591	The power of genetic diversity in genome-wide association studies of lipids.	Non-HDL cholesterol levels	40,963 South Asian ancestry individuals	NA	1p13.3		CELSR2			ENSG00000143126	NA	NA	rs660240-C	rs660240	0	660240	3_prime_UTR_variant	0	0.749804	6e-77	76.2218		0.159077	[0.14-0.18] unit increase	NR [52000000] (imputed)	N
7	rs12740374	1	109817838	rs660240	2022-11-17	34887591	Graham SE	2021-12-09	Nature	www.ncbi.nlm.nih.gov/pubmed/34887591	The power of genetic diversity in genome-wide association studies of lipids.	Total cholesterol levels	48,057 Hispanic individuals	NA	1p13.3		CELSR2			ENSG00000143126	NA	NA	rs660240-C	rs660240	0	660240	3_prime_UTR_variant	0	0.787602	4e-80	79.3979		0.153403	[0.14-0.17] unit increase	NR [52000000] (imputed)	N
7	rs12740374	1	109817838	rs660240	2022-11-17	34887591	Graham SE	2021-12-09	Nature	www.ncbi.nlm.nih.gov/pubmed/34887591	The power of genetic diversity in genome-wide association studies of lipids.	Total cholesterol levels	40,963 South Asian ancestry individuals	NA	1p13.3		CELSR2			ENSG00000143126	NA	NA	rs660240-C	rs660240	0	660240	3_prime_UTR_variant	0	0.748157	4e-64	63.3979		0.140252	[0.12-0.16] unit increase	NR [52000000] (imputed)	N
7	rs12740374	1	109817838	rs660240	2022-11-17	34887591	Graham SE	2021-12-09	Nature	www.ncbi.nlm.nih.gov/pubmed/34887591	The power of genetic diversity in genome-wide association studies of lipids.	Low density lipoprotein cholesterol levels	48,057 Hispanic individuals	NA	1p13.3		CELSR2			ENSG00000143126	NA	NA	rs660240-C	rs660240	0	660240	3_prime_UTR_variant	0	0.78737	1e-105	105		0.180406	[0.16-0.2] unit increase	NR [52000000] (imputed)	N
7	rs12740374	1	109817838	rs660240	2022-11-17	34887591	Graham SE	2021-12-09	Nature	www.ncbi.nlm.nih.gov/pubmed/34887591	The power of genetic diversity in genome-wide association studies of lipids.	Low density lipoprotein cholesterol levels	40,963 South Asian ancestry individuals	NA	1p13.3		CELSR2			ENSG00000143126	NA	NA	rs660240-C	rs660240	0	660240	3_prime_UTR_variant	0	0.748023	2e-92	91.699		0.169145	[0.15-0.19] unit increase	NR [52000000] (imputed)	N
7	rs12740374	1	109817838	rs660240	2022-07-05	35668104	Cadby G	2022-06-06	Nat Commun	www.ncbi.nlm.nih.gov/pubmed/35668104	Comprehensive genetic analysis of the human lipidome identifies loci associated with lipid homeostasis with links to coronary artery disease.	Monohexosylceramide (d18:1/24:1) levels	4,492 European ancestry individuals	NA	1p13.3		CELSR2			ENSG00000143126	NA	NA	rs660240-C	rs660240	0	660240	3_prime_UTR_variant	0	NR	5e-06	5.30103		0.124	[0.071-0.177] unit increase	Illumina [13869437] (imputed)	N
7	rs12740374	1	109817838	rs660240	2022-07-05	35668104	Cadby G	2022-06-06	Nat Commun	www.ncbi.nlm.nih.gov/pubmed/35668104	Comprehensive genetic analysis of the human lipidome identifies loci associated with lipid homeostasis with links to coronary artery disease.	Monohexosylceramide (d18:1/24:1) levels	6,057 European ancestry individuals	NA	1p13.3		CELSR2			ENSG00000143126	NA	NA	rs660240-C	rs660240	0	660240	3_prime_UTR_variant	0	NR	3e-10	9.52288		NA		Illumina [14981503] (imputed)	N
7	rs12740374	1	109817838	rs660240	2022-08-19	35915156	Tcheandjieu C	2022-08-01	Nat Med	www.ncbi.nlm.nih.gov/pubmed/35915156	Large-scale genome-wide association study of coronary artery disease in genetically diverse populations.	Coronary artery disease	12,117 Hispanic cases, 44,853 Hispanic controls	NA	1p13.3		CELSR2			ENSG00000143126	NA	NA	rs660240-?	rs660240	0	660240	3_prime_UTR_variant	0	NR	2e-07	6.69897		0.0989	[0.062-0.136] unit decrease	Affymetrix [NR] (imputed)	N
7	rs12740374	1	109817838	rs660240	2022-08-31	35692035	Borges MC	2022-06-13	BMC Med	www.ncbi.nlm.nih.gov/pubmed/35692035	Role of circulating polyunsaturated fatty acids on cardiovascular diseases risk: analysis using Mendelian randomization and fatty acid genetic association data from over 114,000 UK Biobank participants.	Total omega-6 fatty acid levels	114,999 European ancestry individuals	NA	1p13.3		CELSR2			ENSG00000143126	NA	NA	rs660240-T	rs660240	0	660240	3_prime_UTR_variant	0	0.22	3e-32	31.5229		0.058	[0.048-0.068] unit decrease	NR [12321876] (imputed)	N
7	rs12740374	1	109817838	rs660240	2022-04-27	35213538	Richardson TG	2022-02-25	PLoS Biol	www.ncbi.nlm.nih.gov/pubmed/35213538	Characterising metabolomic signatures of lipid-modifying therapies through drug target mendelian randomisation.	Triglyceride levels in IDL	115,082 European ancestry individuals	NA	1p13.3		CELSR2			ENSG00000143126	NA	NA	rs660240-T	rs660240	0	660240	3_prime_UTR_variant	0	0.215268	2e-22	21.699		0.0477737	[0.038-0.057] unit decrease	NR [11722792] (imputed)	N
7	rs12740374	1	109817838	rs660240	2022-04-27	35213538	Richardson TG	2022-02-25	PLoS Biol	www.ncbi.nlm.nih.gov/pubmed/35213538	Characterising metabolomic signatures of lipid-modifying therapies through drug target mendelian randomisation.	Degree of unsaturation	115,006 European ancestry individuals	NA	1p13.3		CELSR2			ENSG00000143126	NA	NA	rs660240-T	rs660240	0	660240	3_prime_UTR_variant	0	0.215293	3e-10	9.52288		0.0299432	[0.021-0.039] unit decrease	NR [11722792] (imputed)	N
7	rs12740374	1	109817838	rs660240	2022-04-27	35213538	Richardson TG	2022-02-25	PLoS Biol	www.ncbi.nlm.nih.gov/pubmed/35213538	Characterising metabolomic signatures of lipid-modifying therapies through drug target mendelian randomisation.	Docosahexaenoic acid levels	115,006 European ancestry individuals	NA	1p13.3		CELSR2			ENSG00000143126	NA	NA	rs660240-T	rs660240	0	660240	3_prime_UTR_variant	0	0.215293	2e-19	18.699		0.0431485	[0.034-0.053] unit decrease	NR [11722792] (imputed)	N
7	rs12740374	1	109817838	rs660240	2022-04-27	35213538	Richardson TG	2022-02-25	PLoS Biol	www.ncbi.nlm.nih.gov/pubmed/35213538	Characterising metabolomic signatures of lipid-modifying therapies through drug target mendelian randomisation.	Omega-3 fatty acid levels	115,006 European ancestry individuals	NA	1p13.3		CELSR2			ENSG00000143126	NA	NA	rs660240-T	rs660240	0	660240	3_prime_UTR_variant	0	0.215293	2e-14	13.699		0.0370395	[0.028-0.046] unit decrease	NR [11722792] (imputed)	N
7	rs12740374	1	109817838	rs660240	2021-12-14	34594039	Sakaue S	2021-09-30	Nat Genet	www.ncbi.nlm.nih.gov/pubmed/34594039	A cross-population atlas of genetic associations for 220 human phenotypes.	Stable angina pectoris	17,894 European ancestry cases, 325,132 European ancestry controls, 18,833 East Asian ancestry cases, 146,214 East Asian ancestry controls	NA	1p13.3		CELSR2			ENSG00000143126	NA	NA	rs660240-C	rs660240	0	660240	3_prime_UTR_variant	0	NR	7e-23	22.1549		0.1183	[0.095-0.142] unit increase	Affymetrix, Illumina [20456336] (imputed)	N
7	rs12740374	1	109818306	rs629301	2014-05-12	24097068	Willer CJ	2013-10-06	Nat Genet	www.ncbi.nlm.nih.gov/pubmed/24097068	Discovery and refinement of loci associated with lipid levels.	Cholesterol, total	94,595 European ancestry individuals	93,982 European ancestry individuals	1p13.3	SORT1	CELSR2			ENSG00000143126	NA	NA	rs629301-G	rs629301	0	629301	3_prime_UTR_variant	0	0.24	2e-170	169.699		0.134	[NR] unit decrease	NR [NR] (imputed)	N
7	rs12740374	1	109818306	rs629301	2014-05-12	24097068	Willer CJ	2013-10-06	Nat Genet	www.ncbi.nlm.nih.gov/pubmed/24097068	Discovery and refinement of loci associated with lipid levels.	LDL cholesterol	94,595 European ancestry individuals	93,982 European ancestry individuals	1p13.3	SORT1	CELSR2			ENSG00000143126	NA	NA	rs629301-G	rs629301	0	629301	3_prime_UTR_variant	0	0.24	5e-241	240.301		0.167	[NR] unit decrease	NR [NR] (imputed)	N
7	rs12740374	1	109818306	rs629301	2019-09-19	30926973	Bentley AR	2019-03-29	Nat Genet	www.ncbi.nlm.nih.gov/pubmed/30926973	Multi-ancestry genome-wide gene-smoking interaction study of 387,272 individuals identifies new loci associated with serum lipids.	LDL cholesterol levels	up to 23,353 African ancestry individuals, 13,171 Asian ancestry individuals, up to 82,522 European ancestry individuals, 6,646 Hispanic individuals	NA	1p13.3		CELSR2			ENSG00000143126	NA	NA	rs629301-T	rs629301	0	629301	3_prime_UTR_variant	0	0.7537	1e-128	128		4.4616	[4.1-4.82] unit increase	Affymetrix, Illumina, Perlegen [NR] (imputed)	N
7	rs12740374	1	109818306	rs629301	2017-05-15	27790247	He L	2016-11-03	Front Genet	www.ncbi.nlm.nih.gov/pubmed/27790247	Pleiotropic Meta-Analyses of Longitudinal Studies Discover Novel Genetic Variants Associated with Age-Related Diseases.	Age-related diseases, mortality and associated endophenotypes	9,618 European ancestry individuals	19,796 European ancestry individuals	1p13.3	NR	CELSR2			ENSG00000143126	NA	NA	rs629301-?	rs629301	0	629301	3_prime_UTR_variant	0	NR	1e-49	49		NA		Affymetrix [NR]	N
7	rs12740374	1	109818306	rs629301	2017-05-15	27790247	He L	2016-11-03	Front Genet	www.ncbi.nlm.nih.gov/pubmed/27790247	Pleiotropic Meta-Analyses of Longitudinal Studies Discover Novel Genetic Variants Associated with Age-Related Diseases.	Age-related disease endophenotypes	9,618 European ancestry individuals	19,796 European ancestry individuals	1p13.3	NR	CELSR2			ENSG00000143126	NA	NA	rs629301-?	rs629301	0	629301	3_prime_UTR_variant	0	NR	2e-51	50.699		NA		Affymetrix [NR]	N
7	rs12740374	1	109818306	rs629301	2019-02-14	29507422	Hoffmann TJ	2018-03-05	Nat Genet	www.ncbi.nlm.nih.gov/pubmed/29507422	A large electronic-health-record-based genome-wide study of serum lipids.	High density lipoprotein cholesterol levels	76,627 European ancestry individuals, 7,795 Hispanic individuals, 6,855 East Asian ancestry individuals, 2,958 African American individuals, 439 South Asian ancestry individuals	NA	1p13.3	NR	CELSR2			ENSG00000143126	NA	NA	rs629301-G	rs629301	0	629301	3_prime_UTR_variant	0	0.219	4e-15	14.3979	(EA)	0.037	unit increase	Affymetrix [at least 7091467] (imputed)	N
7	rs12740374	1	109818306	rs629301	2019-02-14	29507422	Hoffmann TJ	2018-03-05	Nat Genet	www.ncbi.nlm.nih.gov/pubmed/29507422	A large electronic-health-record-based genome-wide study of serum lipids.	High density lipoprotein cholesterol levels	76,627 European ancestry individuals, 7,795 Hispanic individuals, 6,855 East Asian ancestry individuals, 2,958 African American individuals, 439 South Asian ancestry individuals	NA	1p13.3	NR	CELSR2			ENSG00000143126	NA	NA	rs629301-G	rs629301	0	629301	3_prime_UTR_variant	0	NR	5e-15	14.301		0.034	unit increase	Affymetrix [at least 7091467] (imputed)	N
7	rs12740374	1	109818306	rs629301	2017-02-25	27286809	Ligthart S	2016-06-10	BMC Genomics	www.ncbi.nlm.nih.gov/pubmed/27286809	Bivariate genome-wide association study identifies novel pleiotropic loci for lipids and inflammation.	C-reactive protein levels or total cholesterol levels (pleiotropy)	65,000 individuals (C-reactive protein), 100,184 individuals (total cholesterol)	NA	1p13.3	CELSR2	CELSR2			ENSG00000143126	NA	NA	rs629301-T	rs629301	0	629301	3_prime_UTR_variant	0	NR	6e-132	131.222		NA		NR [2501549] (imputed)	N
7	rs12740374	1	109818306	rs629301	2019-02-14	29507422	Hoffmann TJ	2018-03-05	Nat Genet	www.ncbi.nlm.nih.gov/pubmed/29507422	A large electronic-health-record-based genome-wide study of serum lipids.	Low density lipoprotein cholesterol levels	76,627 European ancestry individuals, 7,795 Hispanic individuals, 6,855 East Asian ancestry individuals, 2,958 African American individuals, 439 South Asian ancestry individuals	NA	1p13.3	NR	CELSR2			ENSG00000143126	NA	NA	rs629301-G	rs629301	0	629301	3_prime_UTR_variant	0	0.219	2e-202	201.699	(EA)	0.179	unit decrease	Affymetrix [at least 7091467] (imputed)	N
7	rs12740374	1	109818306	rs629301	2019-02-14	29507422	Hoffmann TJ	2018-03-05	Nat Genet	www.ncbi.nlm.nih.gov/pubmed/29507422	A large electronic-health-record-based genome-wide study of serum lipids.	Low density lipoprotein cholesterol levels	76,627 European ancestry individuals, 7,795 Hispanic individuals, 6,855 East Asian ancestry individuals, 2,958 African American individuals, 439 South Asian ancestry individuals	NA	1p13.3	NR	CELSR2			ENSG00000143126	NA	NA	rs629301-G	rs629301	0	629301	3_prime_UTR_variant	0	0.209	3e-25	24.5229	(Hispanic)	0.192	unit decrease	Affymetrix [at least 7091467] (imputed)	N
7	rs12740374	1	109818306	rs629301	2019-02-14	29507422	Hoffmann TJ	2018-03-05	Nat Genet	www.ncbi.nlm.nih.gov/pubmed/29507422	A large electronic-health-record-based genome-wide study of serum lipids.	Low density lipoprotein cholesterol levels	76,627 European ancestry individuals, 7,795 Hispanic individuals, 6,855 East Asian ancestry individuals, 2,958 African American individuals, 439 South Asian ancestry individuals	NA	1p13.3	NR	CELSR2			ENSG00000143126	NA	NA	rs629301-G	rs629301	0	629301	3_prime_UTR_variant	0	0.069	2e-06	5.69897	(East Asian)	0.156	unit decrease	Affymetrix [at least 7091467] (imputed)	N
7	rs12740374	1	109818306	rs629301	2019-02-14	29507422	Hoffmann TJ	2018-03-05	Nat Genet	www.ncbi.nlm.nih.gov/pubmed/29507422	A large electronic-health-record-based genome-wide study of serum lipids.	Low density lipoprotein cholesterol levels	76,627 European ancestry individuals, 7,795 Hispanic individuals, 6,855 East Asian ancestry individuals, 2,958 African American individuals, 439 South Asian ancestry individuals	NA	1p13.3	NR	CELSR2			ENSG00000143126	NA	NA	rs629301-G	rs629301	0	629301	3_prime_UTR_variant	0	0.336	6e-11	10.2218	(AA)	0.177	unit decrease	Affymetrix [at least 7091467] (imputed)	N
7	rs12740374	1	109818306	rs629301	2019-02-14	29507422	Hoffmann TJ	2018-03-05	Nat Genet	www.ncbi.nlm.nih.gov/pubmed/29507422	A large electronic-health-record-based genome-wide study of serum lipids.	Low density lipoprotein cholesterol levels	76,627 European ancestry individuals, 7,795 Hispanic individuals, 6,855 East Asian ancestry individuals, 2,958 African American individuals, 439 South Asian ancestry individuals	NA	1p13.3	NR	CELSR2			ENSG00000143126	NA	NA	rs629301-G	rs629301	0	629301	3_prime_UTR_variant	0	NR	7e-242	241.155		0.18	unit decrease	Affymetrix [at least 7091467] (imputed)	N
7	rs12740374	1	109818306	rs629301	2022-03-22	34610981	Li-Gao R	2021-10-05	Diabetes	www.ncbi.nlm.nih.gov/pubmed/34610981	Genetic Studies of Metabolomics Change After a Liquid Meal Illuminate Novel Pathways for Glucose and Lipid Metabolism.	Fasting free cholesterol in large LDL	4,734 individuals	NA	1p13.3		CELSR2			ENSG00000143126	NA	NA	rs629301-T	rs629301	0	629301	3_prime_UTR_variant	0	0.765462	1e-12	12		0.170318	[0.12-0.22] mmol/l increase	Illumina [7701709] (imputed)	N
7	rs12740374	1	109818306	rs629301	2022-03-22	34610981	Li-Gao R	2021-10-05	Diabetes	www.ncbi.nlm.nih.gov/pubmed/34610981	Genetic Studies of Metabolomics Change After a Liquid Meal Illuminate Novel Pathways for Glucose and Lipid Metabolism.	Fasting esterified cholesterol	4,734 individuals	NA	1p13.3		CELSR2			ENSG00000143126	NA	NA	rs629301-T	rs629301	0	629301	3_prime_UTR_variant	0	0.765309	4e-10	9.39794		0.150275	[0.1-0.2] mmol/l increase	Illumina [7701709] (imputed)	N
7	rs12740374	1	109818306	rs629301	2022-03-22	34610981	Li-Gao R	2021-10-05	Diabetes	www.ncbi.nlm.nih.gov/pubmed/34610981	Genetic Studies of Metabolomics Change After a Liquid Meal Illuminate Novel Pathways for Glucose and Lipid Metabolism.	Fasting free cholesterol in IDL	4,734 individuals	NA	1p13.3		CELSR2			ENSG00000143126	NA	NA	rs629301-T	rs629301	0	629301	3_prime_UTR_variant	0	0.765319	1e-12	12		0.169923	[0.12-0.22] mmol/l increase	Illumina [7701709] (imputed)	N
7	rs12740374	1	109818306	rs629301	2020-04-29	26690388	Tang CS	2015-12-22	Nat Commun	www.ncbi.nlm.nih.gov/pubmed/26690388	Exome-wide association analysis reveals novel coding sequence variants associated with lipid traits in Chinese.	LDL cholesterol levels	12,685 Chinese ancestry individuals	NA	1p13.3	SORT1	CELSR2			ENSG00000143126	NA	NA	rs629301-T	rs629301	0	629301	3_prime_UTR_variant	0	0.937	2e-17	16.699		0.22	[0.17-0.27] unit increase	Illumina [286795]	N
7	rs12740374	1	109818306	rs629301	2018-07-05	29875488	Sun BB	2018-06-06	Nature	www.ncbi.nlm.nih.gov/pubmed/29875488	Genomic atlas of the human plasma proteome.	Blood protein levels	3,301 European ancestry individuals	NA	1p13.3	CELSR2	CELSR2			ENSG00000143126	NA	NA	rs629301-T	rs629301	0	629301	3_prime_UTR_variant	0	0.776	7e-15	14.1549	(Neogenin, NEO1.8900.28.3)	0.23	[0.17-0.29] unit decrease	Affymetrix [10572788] (imputed)	N
7	rs12740374	1	109818306	rs629301	2019-02-14	29507422	Hoffmann TJ	2018-03-05	Nat Genet	www.ncbi.nlm.nih.gov/pubmed/29507422	A large electronic-health-record-based genome-wide study of serum lipids.	Total cholesterol levels	76,627 European ancestry individuals, 7,795 Hispanic individuals, 6,855 East Asian ancestry individuals, 2,958 African American individuals, 439 South Asian ancestry individuals	NA	1p13.3	NR	CELSR2			ENSG00000143126	NA	NA	rs629301-G	rs629301	0	629301	3_prime_UTR_variant	0	0.219	7e-135	134.155	(EA)	0.142	unit decrease	Affymetrix [at least 7091467] (imputed)	N
7	rs12740374	1	109818306	rs629301	2019-02-14	29507422	Hoffmann TJ	2018-03-05	Nat Genet	www.ncbi.nlm.nih.gov/pubmed/29507422	A large electronic-health-record-based genome-wide study of serum lipids.	Total cholesterol levels	76,627 European ancestry individuals, 7,795 Hispanic individuals, 6,855 East Asian ancestry individuals, 2,958 African American individuals, 439 South Asian ancestry individuals	NA	1p13.3	NR	CELSR2			ENSG00000143126	NA	NA	rs629301-G	rs629301	0	629301	3_prime_UTR_variant	0	0.209	5e-21	20.301	(Hispanic)	0.173	unit decrease	Affymetrix [at least 7091467] (imputed)	N
7	rs12740374	1	109818306	rs629301	2019-02-14	29507422	Hoffmann TJ	2018-03-05	Nat Genet	www.ncbi.nlm.nih.gov/pubmed/29507422	A large electronic-health-record-based genome-wide study of serum lipids.	Total cholesterol levels	76,627 European ancestry individuals, 7,795 Hispanic individuals, 6,855 East Asian ancestry individuals, 2,958 African American individuals, 439 South Asian ancestry individuals	NA	1p13.3	NR	CELSR2			ENSG00000143126	NA	NA	rs629301-G	rs629301	0	629301	3_prime_UTR_variant	0	0.336	4e-08	7.39794	(AA)	0.149	unit decrease	Affymetrix [at least 7091467] (imputed)	N
7	rs12740374	1	109818306	rs629301	2019-02-14	29507422	Hoffmann TJ	2018-03-05	Nat Genet	www.ncbi.nlm.nih.gov/pubmed/29507422	A large electronic-health-record-based genome-wide study of serum lipids.	Total cholesterol levels	76,627 European ancestry individuals, 7,795 Hispanic individuals, 6,855 East Asian ancestry individuals, 2,958 African American individuals, 439 South Asian ancestry individuals	NA	1p13.3	NR	CELSR2			ENSG00000143126	NA	NA	rs629301-G	rs629301	0	629301	3_prime_UTR_variant	0	NR	3e-164	163.523		0.145	unit decrease	Affymetrix [at least 7091467] (imputed)	N
7	rs12740374	1	109818306	rs629301	2012-01-25	20686565	Teslovich TM	2010-08-05	Nature	www.ncbi.nlm.nih.gov/pubmed/20686565	Biological, clinical and population relevance of 95 loci for blood lipids.	Cholesterol, total	100,184 European ancestry individuals	NA	1p13.3	CELSR2, PSRC1, SORT1	CELSR2			ENSG00000143126	NA	NA	rs629301-G	rs629301	0	629301	3_prime_UTR_variant	0	0.22	6e-131	130.222		5.41	[4.94-5.88] mg/dL decrease	Affymetrix, Illumina, Perlegen [~ 2600000] (imputed)	N
7	rs12740374	1	109818306	rs629301	2012-01-25	20686565	Teslovich TM	2010-08-05	Nature	www.ncbi.nlm.nih.gov/pubmed/20686565	Biological, clinical and population relevance of 95 loci for blood lipids.	LDL cholesterol	95,454 European ancestry individuals	NA	1p13.3	CELSR2, PSRC1, SORT1	CELSR2			ENSG00000143126	NA	NA	rs629301-G	rs629301	0	629301	3_prime_UTR_variant	0	0.22	1e-170	170		5.65	[5.24-6.06] mg/dL decrease	Affymetrix, Illumina, Perlegen [~ 2600000] (imputed)	N
7	rs12740374	1	109818306	rs629301	2019-07-01	31217584	Wojcik GL	2019-06-19	Nature	www.ncbi.nlm.nih.gov/pubmed/31217584	Genetic analyses of diverse populations improves discovery for complex traits.	Low density lipoprotein cholesterol levels	9,720 African American individuals, 17,373 Hispanic/Latino individuals, 2,316 Asian ancestry individuals, 1,900 Native Hawaiian ancestry individuals, 591 Native American ancestry individuals, 321 individuals	NA	1p13.3	NR	CELSR2			ENSG00000143126	NA	NA	rs629301-?	rs629301	0	629301	3_prime_UTR_variant	0	NR	3e-67	66.5229		6.28492	[5.57-7] unit increase	Illumina [31808917] (imputed)	N
7	rs12740374	1	109818306	rs629301	2019-07-02	31217584	Wojcik GL	2019-06-19	Nature	www.ncbi.nlm.nih.gov/pubmed/31217584	Genetic analyses of diverse populations improves discovery for complex traits.	Total cholesterol levels	10,137 African American individuals, 17,802 Hispanic/Latino individuals, 2,387 Asian ancestry individuals, 1,915 Native Hawaiian ancestry individuals, 604 Native American ancestry individuals, 340 individuals	NA	1p13.3	NR	CELSR2			ENSG00000143126	NA	NA	rs629301-?	rs629301	0	629301	3_prime_UTR_variant	0	NR	7e-54	53.1549		6.25167	[5.46-7.04] unit increase	Illumina [32003504] (imputed)	N
7	rs12740374	1	109818306	rs629301	2021-09-27	33887147	Young WJ	2021-04-22	Circ Genom Precis Med	www.ncbi.nlm.nih.gov/pubmed/33887147	Genetically-Determined Serum Calcium Levels and Markers of Ventricular Repolarisation: A Mendelian Randomization Study in the UK Biobank.	Calcium levels	305,349 European ancestry individuals	NA	1p13.3	NR	CELSR2			ENSG00000143126	NA	NA	rs629301-T	rs629301	0	629301	3_prime_UTR_variant	0	0.778	9e-10	9.04576		0.00158	[0.001-0.0021] mmol/L increase	Affymetrix [NR] (imputed)	N
7	rs12740374	1	109818306	rs629301	2022-08-19	35915156	Tcheandjieu C	2022-08-01	Nat Med	www.ncbi.nlm.nih.gov/pubmed/35915156	Large-scale genome-wide association study of coronary artery disease in genetically diverse populations.	Coronary artery disease	27,021 African American cases, 102,305 African American controls	NA	1p13.3		CELSR2			ENSG00000143126	NA	NA	rs629301-?	rs629301	0	629301	3_prime_UTR_variant	0	NR	8e-06	5.09691		0.0471	[0.027-0.068] unit increase	Affymetrix [NR] (imputed)	N
7	rs12740374	1	109818306	rs629301	2020-10-30	31566214	Kulminski AM	2019-09-30	J Gerontol A Biol Sci Med Sci	www.ncbi.nlm.nih.gov/pubmed/31566214	Quantitative and qualitative role of antagonistic heterogeneity in genetics of blood lipids.	Low density lipoprotein cholesterol levels	29,902 European ancestry individuals		1p13.3		CELSR2			ENSG00000143126	NA	NA	rs629301-G	rs629301	0	629301	3_prime_UTR_variant	0	0.22	2e-72	71.699		6.03	[5.36-6.70] unit decrease	Affymetrix, Illumina [up to 2500000] (imputed)	N
7	rs12740374	1	109818306	rs629301	2020-10-30	31566214	Kulminski AM	2019-09-30	J Gerontol A Biol Sci Med Sci	www.ncbi.nlm.nih.gov/pubmed/31566214	Quantitative and qualitative role of antagonistic heterogeneity in genetics of blood lipids.	Total cholesterol levels	29,902 European ancestry individuals	NA	1p13.3		CELSR2			ENSG00000143126	NA	NA	rs629301-G	rs629301	0	629301	3_prime_UTR_variant	0	0.22	2e-57	56.699		5.8	[5.09-6.51] unit decrease	Affymetrix, Illumina [up to 2500000] (imputed)	N
7	rs12740374	1	109818306	rs629301	2022-08-19	35915156	Tcheandjieu C	2022-08-01	Nat Med	www.ncbi.nlm.nih.gov/pubmed/35915156	Large-scale genome-wide association study of coronary artery disease in genetically diverse populations.	Coronary artery disease	12,117 Hispanic cases, 44,853 Hispanic controls	NA	1p13.3		CELSR2			ENSG00000143126	NA	NA	rs629301-?	rs629301	0	629301	3_prime_UTR_variant	0	NR	4e-07	6.39794		0.094	[0.058-0.13] unit increase	Affymetrix [NR] (imputed)	N
7	rs12740374	1	109818306	rs629301	2022-08-31	35692035	Borges MC	2022-06-13	BMC Med	www.ncbi.nlm.nih.gov/pubmed/35692035	Role of circulating polyunsaturated fatty acids on cardiovascular diseases risk: analysis using Mendelian randomization and fatty acid genetic association data from over 114,000 UK Biobank participants.	Total omega-3 fatty acid levels	114,999 European ancestry individuals	NA	1p13.3		CELSR2			ENSG00000143126	NA	NA	rs629301-G	rs629301	0	629301	3_prime_UTR_variant	0	0.22	5e-15	14.301		0.038	[0.028-0.048] unit decrease	NR [12321876] (imputed)	N
7	rs12740374	1	109818306	rs629301	2022-08-31	35692035	Borges MC	2022-06-13	BMC Med	www.ncbi.nlm.nih.gov/pubmed/35692035	Role of circulating polyunsaturated fatty acids on cardiovascular diseases risk: analysis using Mendelian randomization and fatty acid genetic association data from over 114,000 UK Biobank participants.	Circulating docosahexaenoic acid levels	114,999 European ancestry individuals	NA	1p13.3		CELSR2			ENSG00000143126	NA	NA	rs629301-G	rs629301	0	629301	3_prime_UTR_variant	0	0.22	7e-20	19.1549		0.044	[0.035-0.053] unit decrease	NR [12321876] (imputed)	N
7	rs12740374	1	109818306	rs629301	2022-04-27	35213538	Richardson TG	2022-02-25	PLoS Biol	www.ncbi.nlm.nih.gov/pubmed/35213538	Characterising metabolomic signatures of lipid-modifying therapies through drug target mendelian randomisation.	Triglyceride levels in LDL	115,082 European ancestry individuals	NA	1p13.3		CELSR2			ENSG00000143126	NA	NA	rs629301-G	rs629301	0	629301	3_prime_UTR_variant	0	0.221959	1e-36	36		0.0613468	[0.052-0.071] unit decrease	NR [11722792] (imputed)	N
7	rs12740374	1	109818306	rs629301	2022-04-27	35213538	Richardson TG	2022-02-25	PLoS Biol	www.ncbi.nlm.nih.gov/pubmed/35213538	Characterising metabolomic signatures of lipid-modifying therapies through drug target mendelian randomisation.	Free cholesterol levels in large VLDL	115,082 European ancestry individuals	NA	1p13.3		CELSR2			ENSG00000143126	NA	NA	rs629301-G	rs629301	0	629301	3_prime_UTR_variant	0	0.221959	1e-18	18		0.0422546	[0.033-0.052] unit decrease	NR [11722792] (imputed)	N
7	rs12740374	1	109818306	rs629301	2022-04-27	35213538	Richardson TG	2022-02-25	PLoS Biol	www.ncbi.nlm.nih.gov/pubmed/35213538	Characterising metabolomic signatures of lipid-modifying therapies through drug target mendelian randomisation.	Cholesterol levels in large VLDL	115,082 European ancestry individuals	NA	1p13.3		CELSR2			ENSG00000143126	NA	NA	rs629301-G	rs629301	0	629301	3_prime_UTR_variant	0	0.221959	4e-28	27.3979		0.0532225	[0.044-0.063] unit decrease	NR [11722792] (imputed)	N
7	rs12740374	1	109818306	rs629301	2022-04-27	35213538	Richardson TG	2022-02-25	PLoS Biol	www.ncbi.nlm.nih.gov/pubmed/35213538	Characterising metabolomic signatures of lipid-modifying therapies through drug target mendelian randomisation.	Phospholipid levels in VLDL	115,082 European ancestry individuals	NA	1p13.3		CELSR2			ENSG00000143126	NA	NA	rs629301-G	rs629301	0	629301	3_prime_UTR_variant	0	0.221959	3e-34	33.5229		0.0596482	[0.05-0.069] unit decrease	NR [11722792] (imputed)	N
7	rs12740374	1	109818306	rs629301	2022-04-27	35213538	Richardson TG	2022-02-25	PLoS Biol	www.ncbi.nlm.nih.gov/pubmed/35213538	Characterising metabolomic signatures of lipid-modifying therapies through drug target mendelian randomisation.	Cholesterol levels in very large VLDL	115,082 European ancestry individuals	NA	1p13.3		CELSR2			ENSG00000143126	NA	NA	rs629301-G	rs629301	0	629301	3_prime_UTR_variant	0	0.221959	1e-23	23		0.0485683	[0.039-0.058] unit decrease	NR [11722792] (imputed)	N
7	rs12740374	1	109818306	rs629301	2022-04-27	35213538	Richardson TG	2022-02-25	PLoS Biol	www.ncbi.nlm.nih.gov/pubmed/35213538	Characterising metabolomic signatures of lipid-modifying therapies through drug target mendelian randomisation.	Concentration of small VLDL particles	115,082 European ancestry individuals	NA	1p13.3		CELSR2			ENSG00000143126	NA	NA	rs629301-G	rs629301	0	629301	3_prime_UTR_variant	0	0.221959	4e-48	47.3979		0.0711037	[0.062-0.081] unit decrease	NR [11722792] (imputed)	N
7	rs12740374	1	109818306	rs629301	2022-04-27	35213538	Richardson TG	2022-02-25	PLoS Biol	www.ncbi.nlm.nih.gov/pubmed/35213538	Characterising metabolomic signatures of lipid-modifying therapies through drug target mendelian randomisation.	Total lipid levels in VLDL	115,082 European ancestry individuals	NA	1p13.3		CELSR2			ENSG00000143126	NA	NA	rs629301-G	rs629301	0	629301	3_prime_UTR_variant	0	0.221959	3e-21	20.5229		0.0458866	[0.036-0.055] unit decrease	NR [11722792] (imputed)	N
7	rs12740374	1	109818306	rs629301	2022-04-27	35213538	Richardson TG	2022-02-25	PLoS Biol	www.ncbi.nlm.nih.gov/pubmed/35213538	Characterising metabolomic signatures of lipid-modifying therapies through drug target mendelian randomisation.	Triglyceride levels in medium LDL	115,082 European ancestry individuals	NA	1p13.3		CELSR2			ENSG00000143126	NA	NA	rs629301-G	rs629301	0	629301	3_prime_UTR_variant	0	0.221959	2e-36	35.699		0.0609679	[0.051-0.07] unit decrease	NR [11722792] (imputed)	N
7	rs12740374	1	109818306	rs629301	2022-04-27	35213538	Richardson TG	2022-02-25	PLoS Biol	www.ncbi.nlm.nih.gov/pubmed/35213538	Characterising metabolomic signatures of lipid-modifying therapies through drug target mendelian randomisation.	Triglyceride levels in large LDL	115,082 European ancestry individuals	NA	1p13.3		CELSR2			ENSG00000143126	NA	NA	rs629301-G	rs629301	0	629301	3_prime_UTR_variant	0	0.221959	1e-41	41		0.0656918	[0.056-0.075] unit decrease	NR [11722792] (imputed)	N
7	rs12740374	1	109818306	rs629301	2022-04-27	35213538	Richardson TG	2022-02-25	PLoS Biol	www.ncbi.nlm.nih.gov/pubmed/35213538	Characterising metabolomic signatures of lipid-modifying therapies through drug target mendelian randomisation.	Total lipid levels in small VLDL	115,082 European ancestry individuals	NA	1p13.3		CELSR2			ENSG00000143126	NA	NA	rs629301-G	rs629301	0	629301	3_prime_UTR_variant	0	0.221959	2e-48	47.699		0.0715617	[0.062-0.081] unit decrease	NR [11722792] (imputed)	N
7	rs12740374	1	109818306	rs629301	2021-12-14	34594039	Sakaue S	2021-09-30	Nat Genet	www.ncbi.nlm.nih.gov/pubmed/34594039	A cross-population atlas of genetic associations for 220 human phenotypes.	LDL cholesterol	72,866 East Asian ancestry individuals	NA	1p13.3		CELSR2			ENSG00000143126	NA	NA	rs629301-T	rs629301	0	629301	3_prime_UTR_variant	0	0.928101	2e-31	30.699		0.107755	[0.09-0.126] unit increase	Illumina [13461863] (imputed)	N
7	rs12740374	1	109818306	rs629301	2021-12-14	34594039	Sakaue S	2021-09-30	Nat Genet	www.ncbi.nlm.nih.gov/pubmed/34594039	A cross-population atlas of genetic associations for 220 human phenotypes.	Medication use (antithrombotic agents)	67,653 European ancestry cases, 85,986 European ancestry controls, 54,220 East Asian ancestry cases, 124,506 East Asian ancestry controls	NA	1p13.3		CELSR2			ENSG00000143126	NA	NA	rs629301-T	rs629301	0	629301	3_prime_UTR_variant	0	NR	1e-21	21		0.0683	[0.054-0.082] unit increase	Affymetrix, Illumina [15248280] (imputed)	N
7	rs12740374	1	109818530	rs646776	2019-09-19	30926973	Bentley AR	2019-03-29	Nat Genet	www.ncbi.nlm.nih.gov/pubmed/30926973	Multi-ancestry genome-wide gene-smoking interaction study of 387,272 individuals identifies new loci associated with serum lipids.	HDL cholesterol levels	up to 23,761 African ancestry individuals, 13,171 Asian ancestry individuals, up to 90,272 European ancestry individuals, 6,620 Hispanic individuals	NA	1p13.3		CELSR2 - PSRC1	ENSG00000143126	ENSG00000134222		157	3648	rs646776-T	rs646776	0	646776	downstream_gene_variant	1	0.7762	2e-07	6.69897	(EA)	0.008	[0.0049-0.0111] unit decrease	Affymetrix, Illumina, Perlegen [NR] (imputed)	N
7	rs12740374	1	109818530	rs646776	2019-09-19	30926973	Bentley AR	2019-03-29	Nat Genet	www.ncbi.nlm.nih.gov/pubmed/30926973	Multi-ancestry genome-wide gene-smoking interaction study of 387,272 individuals identifies new loci associated with serum lipids.	LDL cholesterol levels	up to 23,353 African ancestry individuals, 13,171 Asian ancestry individuals, up to 82,522 European ancestry individuals, 6,646 Hispanic individuals	NA	1p13.3		CELSR2 - PSRC1	ENSG00000143126	ENSG00000134222		157	3648	rs646776-T	rs646776	0	646776	downstream_gene_variant	1	0.7539	5e-128	127.301		4.4557	[4.09-4.82] unit increase	Affymetrix, Illumina, Perlegen [NR] (imputed)	N
7	rs12740374	1	109818530	rs646776	2020-01-07	31719535	Noordam R	2019-11-12	Nat Commun	www.ncbi.nlm.nih.gov/pubmed/31719535	Multi-ancestry sleep-by-SNP interaction analysis in 126,926 individuals reveals lipid loci stratified by sleep duration.	HDL cholesterol levels x short total sleep time interaction (2df test)	3,007 African American short sleepers, 369 Chinese ancestry short sleepers, 114 Asian ancestry short sleepers, at least 8,474 European ancestry short sleepers, 1,082 Hispanic/Latino short sleepers, up to 11,901 African American controls, 1,444 Chinese ancestry controls, 452 Asian ancestry controls, at least 31,567 European ancestry controls, 4,047 Hispanic/Latino controls	up to 221 African American short sleepers, 629 East Asian ancestry short sleepers, up to 9,585 European ancestry short sleepers, 2,517 Hispanic short sleepers, at least 925 African American controls, 2,504 East Asian ancestry controls, up to 38,027 European ancestry controls, 10,061 Hispanic controls	1p13.3	PSRC1	CELSR2 - PSRC1	ENSG00000143126	ENSG00000134222		157	3648	rs646776-?	rs646776	0	646776	downstream_gene_variant	1	NR	1e-14	14		0.007286	[0.0051-0.0094] unit decrease	Affymetrix, Illumina [up to 2533153] (imputed)	N
7	rs12740374	1	109818530	rs646776	2019-12-10	31636271	Gallois A	2019-10-21	Nat Commun	www.ncbi.nlm.nih.gov/pubmed/31636271	A comprehensive study of metabolite genetics reveals strong pleiotropy and heterogeneity across time and context.	Serum metabolite levels (CMS)	6,263 Finnish ancestry men	NA	1p13.3	CELSR2	CELSR2 - PSRC1	ENSG00000143126	ENSG00000134222		157	3648	rs646776-?	rs646776	0	646776	downstream_gene_variant	1	NR	4e-13	12.3979	(S_LDL_L)	0.0847658	NR unit decrease	Illumina [609262]	N
7	rs12740374	1	109818530	rs646776	2019-12-10	31636271	Gallois A	2019-10-21	Nat Commun	www.ncbi.nlm.nih.gov/pubmed/31636271	A comprehensive study of metabolite genetics reveals strong pleiotropy and heterogeneity across time and context.	Serum metabolite levels (CMS)	6,263 Finnish ancestry men	NA	1p13.3	CELSR2	CELSR2 - PSRC1	ENSG00000143126	ENSG00000134222		157	3648	rs646776-?	rs646776	0	646776	downstream_gene_variant	1	NR	7e-10	9.1549	(S_LDL_P)	0.0725223	NR unit decrease	Illumina [609262]	N
7	rs12740374	1	109818530	rs646776	2019-12-10	31636271	Gallois A	2019-10-21	Nat Commun	www.ncbi.nlm.nih.gov/pubmed/31636271	A comprehensive study of metabolite genetics reveals strong pleiotropy and heterogeneity across time and context.	Serum metabolite levels (CMS)	6,263 Finnish ancestry men	NA	1p13.3	CELSR2	CELSR2 - PSRC1	ENSG00000143126	ENSG00000134222		157	3648	rs646776-?	rs646776	0	646776	downstream_gene_variant	1	NR	3e-11	10.5229	(L_LDL_PL)	0.0737937	NR unit decrease	Illumina [609262]	N
7	rs12740374	1	109818530	rs646776	2019-12-10	31636271	Gallois A	2019-10-21	Nat Commun	www.ncbi.nlm.nih.gov/pubmed/31636271	A comprehensive study of metabolite genetics reveals strong pleiotropy and heterogeneity across time and context.	Serum metabolite levels (CMS)	6,263 Finnish ancestry men	NA	1p13.3	CELSR2	CELSR2 - PSRC1	ENSG00000143126	ENSG00000134222		157	3648	rs646776-?	rs646776	0	646776	downstream_gene_variant	1	NR	1e-09	9	(M_LDL_FC)	0.056942	NR unit decrease	Illumina [609262]	N
7	rs12740374	1	109818530	rs646776	2019-12-10	31636271	Gallois A	2019-10-21	Nat Commun	www.ncbi.nlm.nih.gov/pubmed/31636271	A comprehensive study of metabolite genetics reveals strong pleiotropy and heterogeneity across time and context.	Serum metabolite levels (CMS)	6,263 Finnish ancestry men	NA	1p13.3	CELSR2	CELSR2 - PSRC1	ENSG00000143126	ENSG00000134222		157	3648	rs646776-?	rs646776	0	646776	downstream_gene_variant	1	NR	6e-11	10.2218	(S_LDL_FC)	0.0732254	NR unit decrease	Illumina [609262]	N
7	rs12740374	1	109818530	rs646776	2019-12-10	31636271	Gallois A	2019-10-21	Nat Commun	www.ncbi.nlm.nih.gov/pubmed/31636271	A comprehensive study of metabolite genetics reveals strong pleiotropy and heterogeneity across time and context.	Serum metabolite levels (CMS)	6,263 Finnish ancestry men	NA	1p13.3	CELSR2	CELSR2 - PSRC1	ENSG00000143126	ENSG00000134222		157	3648	rs646776-?	rs646776	0	646776	downstream_gene_variant	1	NR	6e-11	10.2218	(Serum_C)	0.0695154	NR unit decrease	Illumina [609262]	N
7	rs12740374	1	109818530	rs646776	2019-12-10	31636271	Gallois A	2019-10-21	Nat Commun	www.ncbi.nlm.nih.gov/pubmed/31636271	A comprehensive study of metabolite genetics reveals strong pleiotropy and heterogeneity across time and context.	Serum metabolite levels (CMS)	6,263 Finnish ancestry men	NA	1p13.3	CELSR2	CELSR2 - PSRC1	ENSG00000143126	ENSG00000134222		157	3648	rs646776-?	rs646776	0	646776	downstream_gene_variant	1	NR	1e-09	9	(IDL_PL)	0.0689171	NR unit decrease	Illumina [609262]	N
7	rs12740374	1	109818530	rs646776	2019-12-10	31636271	Gallois A	2019-10-21	Nat Commun	www.ncbi.nlm.nih.gov/pubmed/31636271	A comprehensive study of metabolite genetics reveals strong pleiotropy and heterogeneity across time and context.	Serum metabolite levels (CMS)	6,263 Finnish ancestry men	NA	1p13.3	CELSR2	CELSR2 - PSRC1	ENSG00000143126	ENSG00000134222		157	3648	rs646776-?	rs646776	0	646776	downstream_gene_variant	1	NR	8e-10	9.09691	(IDL_L)	0.0766405	NR unit decrease	Illumina [609262]	N
7	rs12740374	1	109818530	rs646776	2019-12-10	31636271	Gallois A	2019-10-21	Nat Commun	www.ncbi.nlm.nih.gov/pubmed/31636271	A comprehensive study of metabolite genetics reveals strong pleiotropy and heterogeneity across time and context.	Serum metabolite levels (CMS)	6,263 Finnish ancestry men	NA	1p13.3	CELSR2	CELSR2 - PSRC1	ENSG00000143126	ENSG00000134222		157	3648	rs646776-?	rs646776	0	646776	downstream_gene_variant	1	NR	2e-12	11.699	(IDL_FC)	0.0779406	NR unit decrease	Illumina [609262]	N
7	rs12740374	1	109818530	rs646776	2019-12-10	31636271	Gallois A	2019-10-21	Nat Commun	www.ncbi.nlm.nih.gov/pubmed/31636271	A comprehensive study of metabolite genetics reveals strong pleiotropy and heterogeneity across time and context.	Serum metabolite levels (CMS)	6,263 Finnish ancestry men	NA	1p13.3	CELSR2	CELSR2 - PSRC1	ENSG00000143126	ENSG00000134222		157	3648	rs646776-?	rs646776	0	646776	downstream_gene_variant	1	NR	2e-10	9.69897	(S_LDL_PL)	0.0710561	NR unit decrease	Illumina [609262]	N
7	rs12740374	1	109818530	rs646776	2019-12-10	31636271	Gallois A	2019-10-21	Nat Commun	www.ncbi.nlm.nih.gov/pubmed/31636271	A comprehensive study of metabolite genetics reveals strong pleiotropy and heterogeneity across time and context.	Serum metabolite levels (CMS)	6,263 Finnish ancestry men	NA	1p13.3	CELSR2	CELSR2 - PSRC1	ENSG00000143126	ENSG00000134222		157	3648	rs646776-?	rs646776	0	646776	downstream_gene_variant	1	NR	8e-12	11.0969	(FreeC)	0.0724465	NR unit decrease	Illumina [609262]	N
7	rs12740374	1	109818530	rs646776	2019-12-10	31636271	Gallois A	2019-10-21	Nat Commun	www.ncbi.nlm.nih.gov/pubmed/31636271	A comprehensive study of metabolite genetics reveals strong pleiotropy and heterogeneity across time and context.	Serum metabolite levels (CMS)	6,263 Finnish ancestry men	NA	1p13.3	CELSR2	CELSR2 - PSRC1	ENSG00000143126	ENSG00000134222		157	3648	rs646776-?	rs646776	0	646776	downstream_gene_variant	1	NR	4e-12	11.3979	(L_LDL_C)	0.0844287	NR unit decrease	Illumina [609262]	N
7	rs12740374	1	109818530	rs646776	2019-12-10	31636271	Gallois A	2019-10-21	Nat Commun	www.ncbi.nlm.nih.gov/pubmed/31636271	A comprehensive study of metabolite genetics reveals strong pleiotropy and heterogeneity across time and context.	Serum metabolite levels (CMS)	6,263 Finnish ancestry men	NA	1p13.3	CELSR2	CELSR2 - PSRC1	ENSG00000143126	ENSG00000134222		157	3648	rs646776-?	rs646776	0	646776	downstream_gene_variant	1	NR	7e-11	10.1549	(ApoB_ApoA1)	0.0436201	NR unit decrease	Illumina [609262]	N
7	rs12740374	1	109818530	rs646776	2019-12-10	31636271	Gallois A	2019-10-21	Nat Commun	www.ncbi.nlm.nih.gov/pubmed/31636271	A comprehensive study of metabolite genetics reveals strong pleiotropy and heterogeneity across time and context.	Serum metabolite levels (CMS)	6,263 Finnish ancestry men	NA	1p13.3	CELSR2	CELSR2 - PSRC1	ENSG00000143126	ENSG00000134222		157	3648	rs646776-?	rs646776	0	646776	downstream_gene_variant	1	NR	8e-12	11.0969	(L_LDL_CE)	0.0860546	NR unit decrease	Illumina [609262]	N
7	rs12740374	1	109818530	rs646776	2019-12-10	31636271	Gallois A	2019-10-21	Nat Commun	www.ncbi.nlm.nih.gov/pubmed/31636271	A comprehensive study of metabolite genetics reveals strong pleiotropy and heterogeneity across time and context.	Serum metabolite levels (CMS)	6,263 Finnish ancestry men	NA	1p13.3	CELSR2	CELSR2 - PSRC1	ENSG00000143126	ENSG00000134222		157	3648	rs646776-?	rs646776	0	646776	downstream_gene_variant	1	NR	6e-10	9.22185	(M_LDL_P)	0.0737822	NR unit decrease	Illumina [609262]	N
7	rs12740374	1	109818530	rs646776	2019-12-10	31636271	Gallois A	2019-10-21	Nat Commun	www.ncbi.nlm.nih.gov/pubmed/31636271	A comprehensive study of metabolite genetics reveals strong pleiotropy and heterogeneity across time and context.	Serum metabolite levels (CMS)	6,263 Finnish ancestry men	NA	1p13.3	CELSR2	CELSR2 - PSRC1	ENSG00000143126	ENSG00000134222		157	3648	rs646776-?	rs646776	0	646776	downstream_gene_variant	1	NR	2e-12	11.699	(M_LDL_L)	0.0823206	NR unit decrease	Illumina [609262]	N
7	rs12740374	1	109818530	rs646776	2019-12-10	31636271	Gallois A	2019-10-21	Nat Commun	www.ncbi.nlm.nih.gov/pubmed/31636271	A comprehensive study of metabolite genetics reveals strong pleiotropy and heterogeneity across time and context.	Serum metabolite levels (CMS)	6,263 Finnish ancestry men	NA	1p13.3	CELSR2	CELSR2 - PSRC1	ENSG00000143126	ENSG00000134222		157	3648	rs646776-?	rs646776	0	646776	downstream_gene_variant	1	NR	2e-10	9.69897	(L_LDL_P)	0.0697828	NR unit decrease	Illumina [609262]	N
7	rs12740374	1	109818530	rs646776	2019-12-10	31636271	Gallois A	2019-10-21	Nat Commun	www.ncbi.nlm.nih.gov/pubmed/31636271	A comprehensive study of metabolite genetics reveals strong pleiotropy and heterogeneity across time and context.	Serum metabolite levels (CMS)	6,263 Finnish ancestry men	NA	1p13.3	CELSR2	CELSR2 - PSRC1	ENSG00000143126	ENSG00000134222		157	3648	rs646776-?	rs646776	0	646776	downstream_gene_variant	1	NR	4e-10	9.39794	(L_LDL_L)	0.0769115	NR unit decrease	Illumina [609262]	N
7	rs12740374	1	109818530	rs646776	2019-12-10	31636271	Gallois A	2019-10-21	Nat Commun	www.ncbi.nlm.nih.gov/pubmed/31636271	A comprehensive study of metabolite genetics reveals strong pleiotropy and heterogeneity across time and context.	Serum metabolite levels (CMS)	6,263 Finnish ancestry men	NA	1p13.3	CELSR2	CELSR2 - PSRC1	ENSG00000143126	ENSG00000134222		157	3648	rs646776-?	rs646776	0	646776	downstream_gene_variant	1	NR	1e-11	11	(LDL_C)	0.0788604	NR unit decrease	Illumina [609262]	N
7	rs12740374	1	109818530	rs646776	2019-02-14	29507422	Hoffmann TJ	2018-03-05	Nat Genet	www.ncbi.nlm.nih.gov/pubmed/29507422	A large electronic-health-record-based genome-wide study of serum lipids.	High density lipoprotein cholesterol levels	76,627 European ancestry individuals, 7,795 Hispanic individuals, 6,855 East Asian ancestry individuals, 2,958 African American individuals, 439 South Asian ancestry individuals	NA	1p13.3	NR	CELSR2 - PSRC1	ENSG00000143126	ENSG00000134222		157	3648	rs646776-C	rs646776	0	646776	downstream_gene_variant	1	0.219	4e-15	14.3979	(EA)	0.037	unit increase	Affymetrix [at least 7091467] (imputed)	N
7	rs12740374	1	109818530	rs646776	2019-02-14	29507422	Hoffmann TJ	2018-03-05	Nat Genet	www.ncbi.nlm.nih.gov/pubmed/29507422	A large electronic-health-record-based genome-wide study of serum lipids.	High density lipoprotein cholesterol levels	76,627 European ancestry individuals, 7,795 Hispanic individuals, 6,855 East Asian ancestry individuals, 2,958 African American individuals, 439 South Asian ancestry individuals	NA	1p13.3	NR	CELSR2 - PSRC1	ENSG00000143126	ENSG00000134222		157	3648	rs646776-C	rs646776	0	646776	downstream_gene_variant	1	NR	3e-15	14.5229		0.034	unit increase	Affymetrix [at least 7091467] (imputed)	N
7	rs12740374	1	109818530	rs646776	2017-02-25	27286809	Ligthart S	2016-06-10	BMC Genomics	www.ncbi.nlm.nih.gov/pubmed/27286809	Bivariate genome-wide association study identifies novel pleiotropic loci for lipids and inflammation.	C-reactive protein levels or LDL-cholesterol levels (pleiotropy)	65,000 individuals (C-reactive protein), 95,454 individuals (LDL-cholesterol)	NA	1p13.3	CELSR2	CELSR2 - PSRC1	ENSG00000143126	ENSG00000134222		157	3648	rs646776-T	rs646776	0	646776	downstream_gene_variant	1	NR	4e-170	169.398		NA		NR [2501749] (imputed)	N
7	rs12740374	1	109818530	rs646776	2017-02-25	27286809	Ligthart S	2016-06-10	BMC Genomics	www.ncbi.nlm.nih.gov/pubmed/27286809	Bivariate genome-wide association study identifies novel pleiotropic loci for lipids and inflammation.	C-reactive protein levels or HDL-cholesterol levels (pleiotropy)	65,000 individuals (C-reactive protein), 99,900 individuals (HDL-cholesterol)	NA	1p13.3	CELSR2	CELSR2 - PSRC1	ENSG00000143126	ENSG00000134222		157	3648	rs646776-T	rs646776	0	646776	downstream_gene_variant	1	NR	3e-09	8.52288		NA		NR [2501543] (imputed)	N
7	rs12740374	1	109818530	rs646776	2019-02-14	29507422	Hoffmann TJ	2018-03-05	Nat Genet	www.ncbi.nlm.nih.gov/pubmed/29507422	A large electronic-health-record-based genome-wide study of serum lipids.	Low density lipoprotein cholesterol levels	76,627 European ancestry individuals, 7,795 Hispanic individuals, 6,855 East Asian ancestry individuals, 2,958 African American individuals, 439 South Asian ancestry individuals	NA	1p13.3	NR	CELSR2 - PSRC1	ENSG00000143126	ENSG00000134222		157	3648	rs646776-C	rs646776	0	646776	downstream_gene_variant	1	0.209	9e-26	25.0458	(Hispanic)	0.194	unit decrease	Affymetrix [at least 7091467] (imputed)	N
7	rs12740374	1	109818530	rs646776	2019-02-14	29507422	Hoffmann TJ	2018-03-05	Nat Genet	www.ncbi.nlm.nih.gov/pubmed/29507422	A large electronic-health-record-based genome-wide study of serum lipids.	Low density lipoprotein cholesterol levels	76,627 European ancestry individuals, 7,795 Hispanic individuals, 6,855 East Asian ancestry individuals, 2,958 African American individuals, 439 South Asian ancestry individuals	NA	1p13.3	NR	CELSR2 - PSRC1	ENSG00000143126	ENSG00000134222		157	3648	rs646776-C	rs646776	0	646776	downstream_gene_variant	1	0.068	1e-06	6	(East Asian)	0.162	unit decrease	Affymetrix [at least 7091467] (imputed)	N
7	rs12740374	1	109818530	rs646776	2019-02-14	29507422	Hoffmann TJ	2018-03-05	Nat Genet	www.ncbi.nlm.nih.gov/pubmed/29507422	A large electronic-health-record-based genome-wide study of serum lipids.	Low density lipoprotein cholesterol levels	76,627 European ancestry individuals, 7,795 Hispanic individuals, 6,855 East Asian ancestry individuals, 2,958 African American individuals, 439 South Asian ancestry individuals	NA	1p13.3	NR	CELSR2 - PSRC1	ENSG00000143126	ENSG00000134222		157	3648	rs646776-C	rs646776	0	646776	downstream_gene_variant	1	0.334	5e-11	10.301	(AA)	0.178	unit decrease	Affymetrix [at least 7091467] (imputed)	N
7	rs12740374	1	109818530	rs646776	2019-02-14	29507422	Hoffmann TJ	2018-03-05	Nat Genet	www.ncbi.nlm.nih.gov/pubmed/29507422	A large electronic-health-record-based genome-wide study of serum lipids.	Low density lipoprotein cholesterol levels	76,627 European ancestry individuals, 7,795 Hispanic individuals, 6,855 East Asian ancestry individuals, 2,958 African American individuals, 439 South Asian ancestry individuals	NA	1p13.3	NR	CELSR2 - PSRC1	ENSG00000143126	ENSG00000134222		157	3648	rs646776-C	rs646776	0	646776	downstream_gene_variant	1	NR	5e-242	241.301		0.18	unit decrease	Affymetrix [at least 7091467] (imputed)	N
7	rs12740374	1	109818530	rs646776	2019-02-14	29507422	Hoffmann TJ	2018-03-05	Nat Genet	www.ncbi.nlm.nih.gov/pubmed/29507422	A large electronic-health-record-based genome-wide study of serum lipids.	Low density lipoprotein cholesterol levels	76,627 European ancestry individuals, 7,795 Hispanic individuals, 6,855 East Asian ancestry individuals, 2,958 African American individuals, 439 South Asian ancestry individuals	NA	1p13.3	NR	CELSR2 - PSRC1	ENSG00000143126	ENSG00000134222		157	3648	rs646776-C	rs646776	0	646776	downstream_gene_variant	1	0.219	1e-201	201	(EA)	0.178	unit decrease	Affymetrix [at least 7091467] (imputed)	N
7	rs12740374	1	109818530	rs646776	2019-12-10	31636271	Gallois A	2019-10-21	Nat Commun	www.ncbi.nlm.nih.gov/pubmed/31636271	A comprehensive study of metabolite genetics reveals strong pleiotropy and heterogeneity across time and context.	Serum metabolite levels	6,263 Finnish ancestry men	NA	1p13.3	CELSR2	CELSR2 - PSRC1	ENSG00000143126	ENSG00000134222		157	3648	rs646776-?	rs646776	0	646776	downstream_gene_variant	1	NR	5e-08	7.30103	(IDL_FC)	0.0806996	NR unit decrease	Illumina [609262]	N
7	rs12740374	1	109818530	rs646776	2019-12-10	31636271	Gallois A	2019-10-21	Nat Commun	www.ncbi.nlm.nih.gov/pubmed/31636271	A comprehensive study of metabolite genetics reveals strong pleiotropy and heterogeneity across time and context.	Serum metabolite levels	6,263 Finnish ancestry men	NA	1p13.3	CELSR2	CELSR2 - PSRC1	ENSG00000143126	ENSG00000134222		157	3648	rs646776-?	rs646776	0	646776	downstream_gene_variant	1	NR	5e-08	7.30103	(S_LDL_PL)	0.0803043	NR unit decrease	Illumina [609262]	N
7	rs12740374	1	109818530	rs646776	2019-12-10	31636271	Gallois A	2019-10-21	Nat Commun	www.ncbi.nlm.nih.gov/pubmed/31636271	A comprehensive study of metabolite genetics reveals strong pleiotropy and heterogeneity across time and context.	Serum metabolite levels	6,263 Finnish ancestry men	NA	1p13.3	CELSR2	CELSR2 - PSRC1	ENSG00000143126	ENSG00000134222		157	3648	rs646776-?	rs646776	0	646776	downstream_gene_variant	1	NR	7e-08	7.1549	(FreeC)	0.0799599	NR unit decrease	Illumina [609262]	N
7	rs12740374	1	109818530	rs646776	2022-03-22	34610981	Li-Gao R	2021-10-05	Diabetes	www.ncbi.nlm.nih.gov/pubmed/34610981	Genetic Studies of Metabolomics Change After a Liquid Meal Illuminate Novel Pathways for Glucose and Lipid Metabolism.	Postprandial total cholesterol in very small VLDL	4,348 individuals	NA	1p13.3		CELSR2 - PSRC1	ENSG00000143126	ENSG00000134222		157	3648	rs646776-T	rs646776	0	646776	downstream_gene_variant	1	0.768691	7e-11	10.1549		0.164503	[0.12-0.21] mmol/l increase	Illumina [7701709] (imputed)	N
7	rs12740374	1	109818530	rs646776	2022-03-22	34610981	Li-Gao R	2021-10-05	Diabetes	www.ncbi.nlm.nih.gov/pubmed/34610981	Genetic Studies of Metabolomics Change After a Liquid Meal Illuminate Novel Pathways for Glucose and Lipid Metabolism.	Postprandial very small VLDL particle concentration	4,348 individuals	NA	1p13.3		CELSR2 - PSRC1	ENSG00000143126	ENSG00000134222		157	3648	rs646776-T	rs646776	0	646776	downstream_gene_variant	1	0.768691	3e-08	7.52288		0.140417	[0.091-0.19] mmol/l increase	Illumina [7701709] (imputed)	N
7	rs12740374	1	109818530	rs646776	2022-03-22	34610981	Li-Gao R	2021-10-05	Diabetes	www.ncbi.nlm.nih.gov/pubmed/34610981	Genetic Studies of Metabolomics Change After a Liquid Meal Illuminate Novel Pathways for Glucose and Lipid Metabolism.	Postprandial cholesterol esters in very small VLDL	4,348 individuals	NA	1p13.3		CELSR2 - PSRC1	ENSG00000143126	ENSG00000134222		157	3648	rs646776-T	rs646776	0	646776	downstream_gene_variant	1	0.768691	1e-10	10		0.162763	[0.11-0.21] mmol/l increase	Illumina [7701709] (imputed)	N
7	rs12740374	1	109818530	rs646776	2022-03-22	34610981	Li-Gao R	2021-10-05	Diabetes	www.ncbi.nlm.nih.gov/pubmed/34610981	Genetic Studies of Metabolomics Change After a Liquid Meal Illuminate Novel Pathways for Glucose and Lipid Metabolism.	Postprandial total lipids in very small VLDL	4,348 individuals	NA	1p13.3		CELSR2 - PSRC1	ENSG00000143126	ENSG00000134222		157	3648	rs646776-T	rs646776	0	646776	downstream_gene_variant	1	0.768691	5e-09	8.30103		0.147415	[0.098-0.197] mmol/l increase	Illumina [7701709] (imputed)	N
7	rs12740374	1	109818530	rs646776	2022-03-22	34610981	Li-Gao R	2021-10-05	Diabetes	www.ncbi.nlm.nih.gov/pubmed/34610981	Genetic Studies of Metabolomics Change After a Liquid Meal Illuminate Novel Pathways for Glucose and Lipid Metabolism.	Fasting total cholesterol in small LDL	4,734 individuals	NA	1p13.3		CELSR2 - PSRC1	ENSG00000143126	ENSG00000134222		157	3648	rs646776-T	rs646776	0	646776	downstream_gene_variant	1	0.765701	1e-12	12		0.170395	[0.12-0.22] mmol/l increase	Illumina [7701709] (imputed)	N
7	rs12740374	1	109818530	rs646776	2022-03-22	34610981	Li-Gao R	2021-10-05	Diabetes	www.ncbi.nlm.nih.gov/pubmed/34610981	Genetic Studies of Metabolomics Change After a Liquid Meal Illuminate Novel Pathways for Glucose and Lipid Metabolism.	Fasting cholesterol esters in small LDL	4,734 individuals	NA	1p13.3		CELSR2 - PSRC1	ENSG00000143126	ENSG00000134222		157	3648	rs646776-T	rs646776	0	646776	downstream_gene_variant	1	0.765701	7e-13	12.1549		0.172708	[0.13-0.22] mmol/l increase	Illumina [7701709] (imputed)	N
7	rs12740374	1	109818530	rs646776	2022-03-22	34610981	Li-Gao R	2021-10-05	Diabetes	www.ncbi.nlm.nih.gov/pubmed/34610981	Genetic Studies of Metabolomics Change After a Liquid Meal Illuminate Novel Pathways for Glucose and Lipid Metabolism.	Fasting free cholesterol in small LDL	4,734 individuals	NA	1p13.3		CELSR2 - PSRC1	ENSG00000143126	ENSG00000134222		157	3648	rs646776-T	rs646776	0	646776	downstream_gene_variant	1	0.765701	2e-11	10.699		0.161558	[0.11-0.21] mmol/l increase	Illumina [7701709] (imputed)	N
7	rs12740374	1	109818530	rs646776	2019-12-10	31636271	Gallois A	2019-10-21	Nat Commun	www.ncbi.nlm.nih.gov/pubmed/31636271	A comprehensive study of metabolite genetics reveals strong pleiotropy and heterogeneity across time and context.	Serum metabolite levels	6,263 Finnish ancestry men	NA	1p13.3	CELSR2	CELSR2 - PSRC1	ENSG00000143126	ENSG00000134222		157	3648	rs646776-?	rs646776	0	646776	downstream_gene_variant	1	NR	5e-10	9.30103	(L_LDL_CE)	0.0920378	NR unit decrease	Illumina [609262]	N
7	rs12740374	1	109818530	rs646776	2019-12-10	31636271	Gallois A	2019-10-21	Nat Commun	www.ncbi.nlm.nih.gov/pubmed/31636271	A comprehensive study of metabolite genetics reveals strong pleiotropy and heterogeneity across time and context.	Serum metabolite levels	6,263 Finnish ancestry men	NA	1p13.3	CELSR2	CELSR2 - PSRC1	ENSG00000143126	ENSG00000134222		157	3648	rs646776-?	rs646776	0	646776	downstream_gene_variant	1	NR	9e-10	9.04576	(L_LDL_C)	0.0907827	NR unit decrease	Illumina [609262]	N
7	rs12740374	1	109818530	rs646776	2019-12-10	31636271	Gallois A	2019-10-21	Nat Commun	www.ncbi.nlm.nih.gov/pubmed/31636271	A comprehensive study of metabolite genetics reveals strong pleiotropy and heterogeneity across time and context.	Serum metabolite levels	6,263 Finnish ancestry men	NA	1p13.3	CELSR2	CELSR2 - PSRC1	ENSG00000143126	ENSG00000134222		157	3648	rs646776-?	rs646776	0	646776	downstream_gene_variant	1	NR	9e-10	9.04576	(L_LDL_P)	0.0908677	NR unit decrease	Illumina [609262]	N
7	rs12740374	1	109818530	rs646776	2019-12-10	31636271	Gallois A	2019-10-21	Nat Commun	www.ncbi.nlm.nih.gov/pubmed/31636271	A comprehensive study of metabolite genetics reveals strong pleiotropy and heterogeneity across time and context.	Serum metabolite levels	6,263 Finnish ancestry men	NA	1p13.3	CELSR2	CELSR2 - PSRC1	ENSG00000143126	ENSG00000134222		157	3648	rs646776-?	rs646776	0	646776	downstream_gene_variant	1	NR	9e-10	9.04576	(L_LDL_L)	0.0906748	NR unit decrease	Illumina [609262]	N
7	rs12740374	1	109818530	rs646776	2019-12-10	31636271	Gallois A	2019-10-21	Nat Commun	www.ncbi.nlm.nih.gov/pubmed/31636271	A comprehensive study of metabolite genetics reveals strong pleiotropy and heterogeneity across time and context.	Serum metabolite levels	6,263 Finnish ancestry men	NA	1p13.3	CELSR2	CELSR2 - PSRC1	ENSG00000143126	ENSG00000134222		157	3648	rs646776-?	rs646776	0	646776	downstream_gene_variant	1	NR	1e-09	9	(LDL_C)	0.0896539	NR unit decrease	Illumina [609262]	N
7	rs12740374	1	109818530	rs646776	2019-12-10	31636271	Gallois A	2019-10-21	Nat Commun	www.ncbi.nlm.nih.gov/pubmed/31636271	A comprehensive study of metabolite genetics reveals strong pleiotropy and heterogeneity across time and context.	Serum metabolite levels	6,263 Finnish ancestry men	NA	1p13.3	CELSR2	CELSR2 - PSRC1	ENSG00000143126	ENSG00000134222		157	3648	rs646776-?	rs646776	0	646776	downstream_gene_variant	1	NR	3e-09	8.52288	(M_LDL_P)	0.0884738	NR unit decrease	Illumina [609262]	N
7	rs12740374	1	109818530	rs646776	2019-12-10	31636271	Gallois A	2019-10-21	Nat Commun	www.ncbi.nlm.nih.gov/pubmed/31636271	A comprehensive study of metabolite genetics reveals strong pleiotropy and heterogeneity across time and context.	Serum metabolite levels	6,263 Finnish ancestry men	NA	1p13.3	CELSR2	CELSR2 - PSRC1	ENSG00000143126	ENSG00000134222		157	3648	rs646776-?	rs646776	0	646776	downstream_gene_variant	1	NR	3e-09	8.52288	(M_LDL_L)	0.0884384	NR unit decrease	Illumina [609262]	N
7	rs12740374	1	109818530	rs646776	2019-12-10	31636271	Gallois A	2019-10-21	Nat Commun	www.ncbi.nlm.nih.gov/pubmed/31636271	A comprehensive study of metabolite genetics reveals strong pleiotropy and heterogeneity across time and context.	Serum metabolite levels	6,263 Finnish ancestry men	NA	1p13.3	CELSR2	CELSR2 - PSRC1	ENSG00000143126	ENSG00000134222		157	3648	rs646776-?	rs646776	0	646776	downstream_gene_variant	1	NR	4e-09	8.39794	(S_LDL_L)	0.0875898	NR unit decrease	Illumina [609262]	N
7	rs12740374	1	109818530	rs646776	2019-12-10	31636271	Gallois A	2019-10-21	Nat Commun	www.ncbi.nlm.nih.gov/pubmed/31636271	A comprehensive study of metabolite genetics reveals strong pleiotropy and heterogeneity across time and context.	Serum metabolite levels	6,263 Finnish ancestry men	NA	1p13.3	CELSR2	CELSR2 - PSRC1	ENSG00000143126	ENSG00000134222		157	3648	rs646776-?	rs646776	0	646776	downstream_gene_variant	1	NR	4e-09	8.39794	(S_LDL_P)	0.0875572	NR unit decrease	Illumina [609262]	N
7	rs12740374	1	109818530	rs646776	2022-03-22	34610981	Li-Gao R	2021-10-05	Diabetes	www.ncbi.nlm.nih.gov/pubmed/34610981	Genetic Studies of Metabolomics Change After a Liquid Meal Illuminate Novel Pathways for Glucose and Lipid Metabolism.	Fasting total cholesterol in medium LDL	4,734 individuals	NA	1p13.3		CELSR2 - PSRC1	ENSG00000143126	ENSG00000134222		157	3648	rs646776-T	rs646776	0	646776	downstream_gene_variant	1	0.765589	4e-13	12.3979		0.173942	[0.13-0.22] mmol/l increase	Illumina [7701709] (imputed)	N
7	rs12740374	1	109818530	rs646776	2022-03-22	34610981	Li-Gao R	2021-10-05	Diabetes	www.ncbi.nlm.nih.gov/pubmed/34610981	Genetic Studies of Metabolomics Change After a Liquid Meal Illuminate Novel Pathways for Glucose and Lipid Metabolism.	Fasting cholesterol esters in medium LDL	4,734 individuals	NA	1p13.3		CELSR2 - PSRC1	ENSG00000143126	ENSG00000134222		157	3648	rs646776-T	rs646776	0	646776	downstream_gene_variant	1	0.765589	3e-13	12.5229		0.175636	[0.13-0.22] mmol/l increase	Illumina [7701709] (imputed)	N
7	rs12740374	1	109818530	rs646776	2022-03-22	34610981	Li-Gao R	2021-10-05	Diabetes	www.ncbi.nlm.nih.gov/pubmed/34610981	Genetic Studies of Metabolomics Change After a Liquid Meal Illuminate Novel Pathways for Glucose and Lipid Metabolism.	Fasting free cholesterol in medium LDL	4,734 individuals	NA	1p13.3		CELSR2 - PSRC1	ENSG00000143126	ENSG00000134222		157	3648	rs646776-T	rs646776	0	646776	downstream_gene_variant	1	0.765589	1e-12	12		0.170207	[0.12-0.22] mmol/l increase	Illumina [7701709] (imputed)	N
7	rs12740374	1	109818530	rs646776	2022-03-22	34610981	Li-Gao R	2021-10-05	Diabetes	www.ncbi.nlm.nih.gov/pubmed/34610981	Genetic Studies of Metabolomics Change After a Liquid Meal Illuminate Novel Pathways for Glucose and Lipid Metabolism.	Fasting total lipids in medium LDL	4,734 individuals	NA	1p13.3		CELSR2 - PSRC1	ENSG00000143126	ENSG00000134222		157	3648	rs646776-T	rs646776	0	646776	downstream_gene_variant	1	0.765589	7e-13	12.1549		0.172449	[0.13-0.22] mmol/l increase	Illumina [7701709] (imputed)	N
7	rs12740374	1	109818530	rs646776	2022-03-22	34610981	Li-Gao R	2021-10-05	Diabetes	www.ncbi.nlm.nih.gov/pubmed/34610981	Genetic Studies of Metabolomics Change After a Liquid Meal Illuminate Novel Pathways for Glucose and Lipid Metabolism.	Fasting medium LDL particle concentration	4,734 individuals	NA	1p13.3		CELSR2 - PSRC1	ENSG00000143126	ENSG00000134222		157	3648	rs646776-T	rs646776	0	646776	downstream_gene_variant	1	0.765589	8e-13	12.0969		0.172127	[0.13-0.22] mmol/l increase	Illumina [7701709] (imputed)	N
7	rs12740374	1	109818530	rs646776	2022-03-22	34610981	Li-Gao R	2021-10-05	Diabetes	www.ncbi.nlm.nih.gov/pubmed/34610981	Genetic Studies of Metabolomics Change After a Liquid Meal Illuminate Novel Pathways for Glucose and Lipid Metabolism.	Fasting total cholesterol in very small VLDL	4,734 individuals	NA	1p13.3		CELSR2 - PSRC1	ENSG00000143126	ENSG00000134222		157	3648	rs646776-T	rs646776	0	646776	downstream_gene_variant	1	0.765533	2e-10	9.69897		0.152903	[0.11-0.2] mmol/l increase	Illumina [7701709] (imputed)	N
7	rs12740374	1	109818530	rs646776	2022-03-22	34610981	Li-Gao R	2021-10-05	Diabetes	www.ncbi.nlm.nih.gov/pubmed/34610981	Genetic Studies of Metabolomics Change After a Liquid Meal Illuminate Novel Pathways for Glucose and Lipid Metabolism.	Fasting cholesterol esters in very small VLDL	4,734 individuals	NA	1p13.3		CELSR2 - PSRC1	ENSG00000143126	ENSG00000134222		157	3648	rs646776-T	rs646776	0	646776	downstream_gene_variant	1	0.765533	9e-10	9.04576		0.147377	[0.1-0.19] mmol/l increase	Illumina [7701709] (imputed)	N
7	rs12740374	1	109818530	rs646776	2022-10-14	34610981	Li-Gao R	2021-10-05	Diabetes	www.ncbi.nlm.nih.gov/pubmed/34610981	Genetic Studies of Metabolomics Change After a Liquid Meal Illuminate Novel Pathways for Glucose and Lipid Metabolism.	Fasting remnant cholesterol	4,734 individuals	NA	1p13.3		CELSR2 - PSRC1	ENSG00000143126	ENSG00000134222		157	3648	rs646776-T	rs646776	0	646776	downstream_gene_variant	1	0.765526	1e-08	8		0.13662	[0.09-0.184] mmol/l increase	Illumina [7701709] (imputed)	N
7	rs12740374	1	109818530	rs646776	2022-03-22	34610981	Li-Gao R	2021-10-05	Diabetes	www.ncbi.nlm.nih.gov/pubmed/34610981	Genetic Studies of Metabolomics Change After a Liquid Meal Illuminate Novel Pathways for Glucose and Lipid Metabolism.	Fasting phospholipid levels in very small VLDL	4,734 individuals	NA	1p13.3		CELSR2 - PSRC1	ENSG00000143126	ENSG00000134222		157	3648	rs646776-T	rs646776	0	646776	downstream_gene_variant	1	0.765533	1e-10	10		0.154564	[0.11-0.2] mmol/l increase	Illumina [7701709] (imputed)	N
7	rs12740374	1	109818530	rs646776	2022-03-22	34610981	Li-Gao R	2021-10-05	Diabetes	www.ncbi.nlm.nih.gov/pubmed/34610981	Genetic Studies of Metabolomics Change After a Liquid Meal Illuminate Novel Pathways for Glucose and Lipid Metabolism.	Fasting free cholesterol in very small VLDL	4,734 individuals	NA	1p13.3		CELSR2 - PSRC1	ENSG00000143126	ENSG00000134222		157	3648	rs646776-T	rs646776	0	646776	downstream_gene_variant	1	0.765533	5e-11	10.301		0.157795	[0.11-0.2] mmol/l increase	Illumina [7701709] (imputed)	N
7	rs12740374	1	109818530	rs646776	2022-03-22	34610981	Li-Gao R	2021-10-05	Diabetes	www.ncbi.nlm.nih.gov/pubmed/34610981	Genetic Studies of Metabolomics Change After a Liquid Meal Illuminate Novel Pathways for Glucose and Lipid Metabolism.	Fasting total lipids in very small VLDL	4,734 individuals	NA	1p13.3		CELSR2 - PSRC1	ENSG00000143126	ENSG00000134222		157	3648	rs646776-T	rs646776	0	646776	downstream_gene_variant	1	0.765533	4e-09	8.39794		0.141203	[0.094-0.188] mmol/l increase	Illumina [7701709] (imputed)	N
7	rs12740374	1	109818530	rs646776	2022-03-22	34610981	Li-Gao R	2021-10-05	Diabetes	www.ncbi.nlm.nih.gov/pubmed/34610981	Genetic Studies of Metabolomics Change After a Liquid Meal Illuminate Novel Pathways for Glucose and Lipid Metabolism.	Fasting very small VLDL particle concentration	4,734 individuals	NA	1p13.3		CELSR2 - PSRC1	ENSG00000143126	ENSG00000134222		157	3648	rs646776-T	rs646776	0	646776	downstream_gene_variant	1	0.765533	2e-08	7.69897		0.135107	[0.088-0.182] mmol/l increase	Illumina [7701709] (imputed)	N
7	rs12740374	1	109818530	rs646776	2022-03-22	34610981	Li-Gao R	2021-10-05	Diabetes	www.ncbi.nlm.nih.gov/pubmed/34610981	Genetic Studies of Metabolomics Change After a Liquid Meal Illuminate Novel Pathways for Glucose and Lipid Metabolism.	Postprandial phospholipid levels in medium LDL	4,348 individuals	NA	1p13.3		CELSR2 - PSRC1	ENSG00000143126	ENSG00000134222		157	3648	rs646776-T	rs646776	0	646776	downstream_gene_variant	1	0.768806	1e-10	10		0.162714	[0.11-0.21] mmol/l increase	Illumina [7701709] (imputed)	N
7	rs12740374	1	109818530	rs646776	2019-12-10	31636271	Gallois A	2019-10-21	Nat Commun	www.ncbi.nlm.nih.gov/pubmed/31636271	A comprehensive study of metabolite genetics reveals strong pleiotropy and heterogeneity across time and context.	Serum metabolite levels	6,263 Finnish ancestry men	NA	1p13.3	CELSR2	CELSR2 - PSRC1	ENSG00000143126	ENSG00000134222		157	3648	rs646776-?	rs646776	0	646776	downstream_gene_variant	1	NR	2e-08	7.69897	(Serum_C)	0.0831425	NR unit decrease	Illumina [609262]	N
7	rs12740374	1	109818530	rs646776	2019-12-10	31636271	Gallois A	2019-10-21	Nat Commun	www.ncbi.nlm.nih.gov/pubmed/31636271	A comprehensive study of metabolite genetics reveals strong pleiotropy and heterogeneity across time and context.	Serum metabolite levels	6,263 Finnish ancestry men	NA	1p13.3	CELSR2	CELSR2 - PSRC1	ENSG00000143126	ENSG00000134222		157	3648	rs646776-?	rs646776	0	646776	downstream_gene_variant	1	NR	2e-08	7.69897	(IDL_PL)	0.0826967	NR unit decrease	Illumina [609262]	N
7	rs12740374	1	109818530	rs646776	2019-12-10	31636271	Gallois A	2019-10-21	Nat Commun	www.ncbi.nlm.nih.gov/pubmed/31636271	A comprehensive study of metabolite genetics reveals strong pleiotropy and heterogeneity across time and context.	Serum metabolite levels	6,263 Finnish ancestry men	NA	1p13.3	CELSR2	CELSR2 - PSRC1	ENSG00000143126	ENSG00000134222		157	3648	rs646776-?	rs646776	0	646776	downstream_gene_variant	1	NR	2e-08	7.69897	(IDL_L)	0.0826602	NR unit decrease	Illumina [609262]	N
7	rs12740374	1	109818530	rs646776	2022-03-22	34610981	Li-Gao R	2021-10-05	Diabetes	www.ncbi.nlm.nih.gov/pubmed/34610981	Genetic Studies of Metabolomics Change After a Liquid Meal Illuminate Novel Pathways for Glucose and Lipid Metabolism.	Fasting phospholipid levels in medium LDL	4,734 individuals	NA	1p13.3		CELSR2 - PSRC1	ENSG00000143126	ENSG00000134222		157	3648	rs646776-T	rs646776	0	646776	downstream_gene_variant	1	0.765589	3e-11	10.5229		0.159901	[0.11-0.21] mmol/l increase	Illumina [7701709] (imputed)	N
7	rs12740374	1	109818530	rs646776	2019-12-10	31636271	Gallois A	2019-10-21	Nat Commun	www.ncbi.nlm.nih.gov/pubmed/31636271	A comprehensive study of metabolite genetics reveals strong pleiotropy and heterogeneity across time and context.	Serum metabolite levels	6,263 Finnish ancestry men	NA	1p13.3	CELSR2	CELSR2 - PSRC1	ENSG00000143126	ENSG00000134222		157	3648	rs646776-?	rs646776	0	646776	downstream_gene_variant	1	NR	4e-07	6.39794	(ApoB_ApoA1)	0.0745973	NR unit decrease	Illumina [609262]	N
7	rs12740374	1	109818530	rs646776	2022-03-22	34610981	Li-Gao R	2021-10-05	Diabetes	www.ncbi.nlm.nih.gov/pubmed/34610981	Genetic Studies of Metabolomics Change After a Liquid Meal Illuminate Novel Pathways for Glucose and Lipid Metabolism.	Fasting phospholipid levels in large LDL	4,734 individuals	NA	1p13.3		CELSR2 - PSRC1	ENSG00000143126	ENSG00000134222		157	3648	rs646776-T	rs646776	0	646776	downstream_gene_variant	1	0.765526	1e-12	12		0.17028	[0.12-0.22] mmol/l increase	Illumina [7701709] (imputed)	N
7	rs12740374	1	109818530	rs646776	2022-03-22	34610981	Li-Gao R	2021-10-05	Diabetes	www.ncbi.nlm.nih.gov/pubmed/34610981	Genetic Studies of Metabolomics Change After a Liquid Meal Illuminate Novel Pathways for Glucose and Lipid Metabolism.	Fasting phospholipid levels in IDL	4,734 individuals	NA	1p13.3		CELSR2 - PSRC1	ENSG00000143126	ENSG00000134222		157	3648	rs646776-T	rs646776	0	646776	downstream_gene_variant	1	0.765384	8e-13	12.0969		0.171788	[0.12-0.22] mmol/l increase	Illumina [7701709] (imputed)	N
7	rs12740374	1	109818530	rs646776	2022-03-22	34610981	Li-Gao R	2021-10-05	Diabetes	www.ncbi.nlm.nih.gov/pubmed/34610981	Genetic Studies of Metabolomics Change After a Liquid Meal Illuminate Novel Pathways for Glucose and Lipid Metabolism.	Fasting total cholesterol in LDL	4,734 individuals	NA	1p13.3		CELSR2 - PSRC1	ENSG00000143126	ENSG00000134222		157	3648	rs646776-T	rs646776	0	646776	downstream_gene_variant	1	0.765526	3e-13	12.5229		0.175149	[0.13-0.22] mmol/l increase	Illumina [7701709] (imputed)	N
7	rs12740374	1	109818530	rs646776	2022-03-22	34610981	Li-Gao R	2021-10-05	Diabetes	www.ncbi.nlm.nih.gov/pubmed/34610981	Genetic Studies of Metabolomics Change After a Liquid Meal Illuminate Novel Pathways for Glucose and Lipid Metabolism.	Fasting total cholesterol in large LDL	4,734 individuals	NA	1p13.3		CELSR2 - PSRC1	ENSG00000143126	ENSG00000134222		157	3648	rs646776-T	rs646776	0	646776	downstream_gene_variant	1	0.765526	2e-13	12.699		0.17569	[0.13-0.22] mmol/l increase	Illumina [7701709] (imputed)	N
7	rs12740374	1	109818530	rs646776	2022-03-22	34610981	Li-Gao R	2021-10-05	Diabetes	www.ncbi.nlm.nih.gov/pubmed/34610981	Genetic Studies of Metabolomics Change After a Liquid Meal Illuminate Novel Pathways for Glucose and Lipid Metabolism.	Fasting cholesterol esters in large LDL	4,734 individuals	NA	1p13.3		CELSR2 - PSRC1	ENSG00000143126	ENSG00000134222		157	3648	rs646776-T	rs646776	0	646776	downstream_gene_variant	1	0.765526	2e-13	12.699		0.175883	[0.13-0.22] mmol/l increase	Illumina [7701709] (imputed)	N
7	rs12740374	1	109818530	rs646776	2022-03-22	34610981	Li-Gao R	2021-10-05	Diabetes	www.ncbi.nlm.nih.gov/pubmed/34610981	Genetic Studies of Metabolomics Change After a Liquid Meal Illuminate Novel Pathways for Glucose and Lipid Metabolism.	Fasting total lipids in large LDL	4,734 individuals	NA	1p13.3		CELSR2 - PSRC1	ENSG00000143126	ENSG00000134222		157	3648	rs646776-T	rs646776	0	646776	downstream_gene_variant	1	0.765526	4e-13	12.3979		0.174283	[0.13-0.22] mmol/l increase	Illumina [7701709] (imputed)	N
7	rs12740374	1	109818530	rs646776	2022-03-22	34610981	Li-Gao R	2021-10-05	Diabetes	www.ncbi.nlm.nih.gov/pubmed/34610981	Genetic Studies of Metabolomics Change After a Liquid Meal Illuminate Novel Pathways for Glucose and Lipid Metabolism.	Fasting large LDL particle concentration	4,734 individuals	NA	1p13.3		CELSR2 - PSRC1	ENSG00000143126	ENSG00000134222		157	3648	rs646776-T	rs646776	0	646776	downstream_gene_variant	1	0.765526	5e-13	12.301		0.173294	[0.13-0.22] mmol/l increase	Illumina [7701709] (imputed)	N
7	rs12740374	1	109818530	rs646776	2022-03-22	34610981	Li-Gao R	2021-10-05	Diabetes	www.ncbi.nlm.nih.gov/pubmed/34610981	Genetic Studies of Metabolomics Change After a Liquid Meal Illuminate Novel Pathways for Glucose and Lipid Metabolism.	Fasting total lipids in IDL	4,734 individuals	NA	1p13.3		CELSR2 - PSRC1	ENSG00000143126	ENSG00000134222		157	3648	rs646776-T	rs646776	0	646776	downstream_gene_variant	1	0.765526	2e-12	11.699		0.168757	[0.12-0.22] mmol/l increase	Illumina [7701709] (imputed)	N
7	rs12740374	1	109818530	rs646776	2022-03-22	34610981	Li-Gao R	2021-10-05	Diabetes	www.ncbi.nlm.nih.gov/pubmed/34610981	Genetic Studies of Metabolomics Change After a Liquid Meal Illuminate Novel Pathways for Glucose and Lipid Metabolism.	Fasting IDL particle concentration	4,734 individuals	NA	1p13.3		CELSR2 - PSRC1	ENSG00000143126	ENSG00000134222		157	3648	rs646776-T	rs646776	0	646776	downstream_gene_variant	1	0.765526	3e-12	11.5229		0.167892	[0.12-0.21] mmol/l increase	Illumina [7701709] (imputed)	N
7	rs12740374	1	109818530	rs646776	2019-12-10	31636271	Gallois A	2019-10-21	Nat Commun	www.ncbi.nlm.nih.gov/pubmed/31636271	A comprehensive study of metabolite genetics reveals strong pleiotropy and heterogeneity across time and context.	Serum metabolite levels	6,263 Finnish ancestry men	NA	1p13.3	CELSR2	CELSR2 - PSRC1	ENSG00000143126	ENSG00000134222		157	3648	rs646776-?	rs646776	0	646776	downstream_gene_variant	1	NR	4e-09	8.39794	(L_LDL_PL)	0.086913	NR unit decrease	Illumina [609262]	N
7	rs12740374	1	109818530	rs646776	2019-12-10	31636271	Gallois A	2019-10-21	Nat Commun	www.ncbi.nlm.nih.gov/pubmed/31636271	A comprehensive study of metabolite genetics reveals strong pleiotropy and heterogeneity across time and context.	Serum metabolite levels	6,263 Finnish ancestry men	NA	1p13.3	CELSR2	CELSR2 - PSRC1	ENSG00000143126	ENSG00000134222		157	3648	rs646776-?	rs646776	0	646776	downstream_gene_variant	1	NR	7e-09	8.1549	(M_LDL_FC)	0.0857421	NR unit decrease	Illumina [609262]	N
7	rs12740374	1	109818530	rs646776	2019-12-10	31636271	Gallois A	2019-10-21	Nat Commun	www.ncbi.nlm.nih.gov/pubmed/31636271	A comprehensive study of metabolite genetics reveals strong pleiotropy and heterogeneity across time and context.	Serum metabolite levels	6,263 Finnish ancestry men	NA	1p13.3	CELSR2	CELSR2 - PSRC1	ENSG00000143126	ENSG00000134222		157	3648	rs646776-?	rs646776	0	646776	downstream_gene_variant	1	NR	9e-09	8.04576	(S_LDL_FC)	0.0849505	NR unit decrease	Illumina [609262]	N
7	rs12740374	1	109818530	rs646776	2022-03-22	34610981	Li-Gao R	2021-10-05	Diabetes	www.ncbi.nlm.nih.gov/pubmed/34610981	Genetic Studies of Metabolomics Change After a Liquid Meal Illuminate Novel Pathways for Glucose and Lipid Metabolism.	Fasting cholesterol esters in small VLDL	4,734 individuals	NA	1p13.3		CELSR2 - PSRC1	ENSG00000143126	ENSG00000134222		157	3648	rs646776-T	rs646776	0	646776	downstream_gene_variant	1	0.76539	2e-08	7.69897		0.135144	[0.088-0.182] mmol/l increase	Illumina [7701709] (imputed)	N
7	rs12740374	1	109818530	rs646776	2022-03-22	34610981	Li-Gao R	2021-10-05	Diabetes	www.ncbi.nlm.nih.gov/pubmed/34610981	Genetic Studies of Metabolomics Change After a Liquid Meal Illuminate Novel Pathways for Glucose and Lipid Metabolism.	Fasting total lipids in small LDL	4,734 individuals	NA	1p13.3		CELSR2 - PSRC1	ENSG00000143126	ENSG00000134222		157	3648	rs646776-T	rs646776	0	646776	downstream_gene_variant	1	0.765701	5e-12	11.301		0.166355	[0.12-0.21] mmol/l increase	Illumina [7701709] (imputed)	N
7	rs12740374	1	109818530	rs646776	2022-03-22	34610981	Li-Gao R	2021-10-05	Diabetes	www.ncbi.nlm.nih.gov/pubmed/34610981	Genetic Studies of Metabolomics Change After a Liquid Meal Illuminate Novel Pathways for Glucose and Lipid Metabolism.	Fasting small LDL particle concentration	4,734 individuals	NA	1p13.3		CELSR2 - PSRC1	ENSG00000143126	ENSG00000134222		157	3648	rs646776-T	rs646776	0	646776	downstream_gene_variant	1	0.765701	5e-12	11.301		0.166006	[0.12-0.21] mmol/l increase	Illumina [7701709] (imputed)	N
7	rs12740374	1	109818530	rs646776	2022-03-22	34610981	Li-Gao R	2021-10-05	Diabetes	www.ncbi.nlm.nih.gov/pubmed/34610981	Genetic Studies of Metabolomics Change After a Liquid Meal Illuminate Novel Pathways for Glucose and Lipid Metabolism.	Fasting phospholipid levels in small LDL	4,734 individuals	NA	1p13.3		CELSR2 - PSRC1	ENSG00000143126	ENSG00000134222		157	3648	rs646776-T	rs646776	0	646776	downstream_gene_variant	1	0.765701	1e-09	9		0.145456	[0.098-0.193] mmol/l increase	Illumina [7701709] (imputed)	N
7	rs12740374	1	109818530	rs646776	2020-07-27	31969989	Oni-Orisan A	2020-01-16	NPJ Genom Med	www.ncbi.nlm.nih.gov/pubmed/31969989	The impact of adjusting for baseline in pharmacogenomic genome-wide association studies of quantitative change.	Low density lipoprotein cholesterol levels (on statin treatment)	28,616 European ancestry individuals, 1,205 African ancestry individuals, 2,350 East Asian ancestry individuals, 2,703 Hispanic/Latino individuals	NA	1p13.3	SORT1	CELSR2 - PSRC1	ENSG00000143126	ENSG00000134222		157	3648	rs646776-C	rs646776	0	646776	downstream_gene_variant	1	0.203	3e-16	15.5229		0.02	[0.016-0.024] unit decrease	Affymetrix [13250765] (imputed)	N
7	rs12740374	1	109818530	rs646776	2022-03-22	34610981	Li-Gao R	2021-10-05	Diabetes	www.ncbi.nlm.nih.gov/pubmed/34610981	Genetic Studies of Metabolomics Change After a Liquid Meal Illuminate Novel Pathways for Glucose and Lipid Metabolism.	Fasting apolipoprotein B	4,734 individuals	NA	1p13.3		CELSR2 - PSRC1	ENSG00000143126	ENSG00000134222		157	3648	rs646776-T	rs646776	0	646776	downstream_gene_variant	1	0.765526	2e-08	7.69897		0.135356	[0.088-0.182] mmol/l increase	Illumina [7701709] (imputed)	N
7	rs12740374	1	109818530	rs646776	2022-03-22	34610981	Li-Gao R	2021-10-05	Diabetes	www.ncbi.nlm.nih.gov/pubmed/34610981	Genetic Studies of Metabolomics Change After a Liquid Meal Illuminate Novel Pathways for Glucose and Lipid Metabolism.	Fasting total cholesterol in IDL	4,734 individuals	NA	1p13.3		CELSR2 - PSRC1	ENSG00000143126	ENSG00000134222		157	3648	rs646776-T	rs646776	0	646776	downstream_gene_variant	1	0.765384	8e-13	12.0969		0.172154	[0.13-0.22] mmol/l increase	Illumina [7701709] (imputed)	N
7	rs12740374	1	109818530	rs646776	2022-03-22	34610981	Li-Gao R	2021-10-05	Diabetes	www.ncbi.nlm.nih.gov/pubmed/34610981	Genetic Studies of Metabolomics Change After a Liquid Meal Illuminate Novel Pathways for Glucose and Lipid Metabolism.	Fasting cholesterol esters in IDL	4,734 individuals	NA	1p13.3		CELSR2 - PSRC1	ENSG00000143126	ENSG00000134222		157	3648	rs646776-T	rs646776	0	646776	downstream_gene_variant	1	0.765384	2e-12	11.699		0.168665	[0.12-0.22] mmol/l increase	Illumina [7701709] (imputed)	N
7	rs12740374	1	109818530	rs646776	2022-03-22	34610981	Li-Gao R	2021-10-05	Diabetes	www.ncbi.nlm.nih.gov/pubmed/34610981	Genetic Studies of Metabolomics Change After a Liquid Meal Illuminate Novel Pathways for Glucose and Lipid Metabolism.	Postprandial cholesterol esters in IDL	4,348 individuals	NA	1p13.3		CELSR2 - PSRC1	ENSG00000143126	ENSG00000134222		157	3648	rs646776-T	rs646776	0	646776	downstream_gene_variant	1	0.768638	3e-12	11.5229		0.176315	[0.13-0.23] mmol/l increase	Illumina [7701709] (imputed)	N
7	rs12740374	1	109818530	rs646776	2018-07-05	29875488	Sun BB	2018-06-06	Nature	www.ncbi.nlm.nih.gov/pubmed/29875488	Genomic atlas of the human plasma proteome.	Blood protein levels	3,301 European ancestry individuals	NA	1p13.3	CELSR2	CELSR2 - PSRC1	ENSG00000143126	ENSG00000134222		157	3648	rs646776-T	rs646776	0	646776	downstream_gene_variant	1	0.777	8e-211	210.097	(Granulins, GRN.4992.49.1)	0.83	[0.77-0.89] unit increase	Affymetrix [10572788] (imputed)	N
7	rs12740374	1	109818530	rs646776	2018-07-05	29875488	Sun BB	2018-06-06	Nature	www.ncbi.nlm.nih.gov/pubmed/29875488	Genomic atlas of the human plasma proteome.	Blood protein levels	3,301 European ancestry individuals	NA	1p13.3	CELSR2	CELSR2 - PSRC1	ENSG00000143126	ENSG00000134222		157	3648	rs646776-T	rs646776	0	646776	downstream_gene_variant	1	0.777	2e-114	113.699	(Complement C1q tumor necrosis factor-related protein 1, C1QTNF1.6304.8.3)	0.64	[0.58-0.7] unit increase	Affymetrix [10572788] (imputed)	N
7	rs12740374	1	109818530	rs646776	2016-07-08	25961943	Surakka I	2015-05-11	Nat Genet	www.ncbi.nlm.nih.gov/pubmed/25961943	The impact of low-frequency and rare variants on lipid levels.	LDL cholesterol	up 62,166 European ancestry individuals	NA	1p13.3	CELSR2, SORT1	CELSR2 - PSRC1	ENSG00000143126	ENSG00000134222		157	3648	rs646776-T	rs646776	0	646776	downstream_gene_variant	1	0.22	2e-91	90.699		0.146	[0.13-0.16] s.d. increase	Affymetrix, Illumina, Perlegen [up to 9657952] (imputed)	N
7	rs12740374	1	109818530	rs646776	2016-07-08	25961943	Surakka I	2015-05-11	Nat Genet	www.ncbi.nlm.nih.gov/pubmed/25961943	The impact of low-frequency and rare variants on lipid levels.	Cholesterol, total	up to 62,166 European ancestry individuals	NA	1p13.3	CELSR2, SORT1	CELSR2 - PSRC1	ENSG00000143126	ENSG00000134222		157	3648	rs646776-T	rs646776	0	646776	downstream_gene_variant	1	0.22	2e-64	63.699		0.12	[0.11-0.13] s.d. increase	Affymetrix, Illumina, Perlegen [up to 9657952] (imputed)	N
7	rs12740374	1	109818530	rs646776	2013-09-24	19936222	Chasman DI	2009-11-20	PLoS Genet	www.ncbi.nlm.nih.gov/pubmed/19936222	Forty-three loci associated with plasma lipoprotein size, concentration, and cholesterol content in genome-wide analysis.	Lipid metabolism phenotypes	Up to 17,296 European ancestry female individuals	Up to 2,700 individuals, Up to 2,000 European ancestry cardiovascular heart disease cases and controls	1p13.3	CELSR2, PSRC1, SPRT1	CELSR2 - PSRC1	ENSG00000143126	ENSG00000134222		157	3648	rs646776-?	rs646776	0	646776	downstream_gene_variant	1	NR	2e-53	52.699	(APOB.assay, whole)	5.205	[NR] unit decrease	Illumina [335603]	N
7	rs12740374	1	109818530	rs646776	2013-09-24	19936222	Chasman DI	2009-11-20	PLoS Genet	www.ncbi.nlm.nih.gov/pubmed/19936222	Forty-three loci associated with plasma lipoprotein size, concentration, and cholesterol content in genome-wide analysis.	Lipid metabolism phenotypes	Up to 17,296 European ancestry female individuals	Up to 2,700 individuals, Up to 2,000 European ancestry cardiovascular heart disease cases and controls	1p13.3	CELSR2, PSRC1, SPRT1	CELSR2 - PSRC1	ENSG00000143126	ENSG00000134222		157	3648	rs646776-?	rs646776	0	646776	downstream_gene_variant	1	NR	4e-39	38.3979	(APOB.assay, fasting)	5.251	[NR] unit decrease	Illumina [335603]	N
7	rs12740374	1	109818530	rs646776	2013-09-24	19936222	Chasman DI	2009-11-20	PLoS Genet	www.ncbi.nlm.nih.gov/pubmed/19936222	Forty-three loci associated with plasma lipoprotein size, concentration, and cholesterol content in genome-wide analysis.	Lipid metabolism phenotypes	Up to 17,296 European ancestry female individuals	Up to 2,700 individuals, Up to 2,000 European ancestry cardiovascular heart disease cases and controls	1p13.3	CELSR2, PSRC1, SPRT1	CELSR2 - PSRC1	ENSG00000143126	ENSG00000134222		157	3648	rs646776-?	rs646776	0	646776	downstream_gene_variant	1	NR	2e-20	19.699	(LDL.total, fasting)	0.043	[NR] unit decrease	Illumina [335603]	N
7	rs12740374	1	109818530	rs646776	2013-09-24	19936222	Chasman DI	2009-11-20	PLoS Genet	www.ncbi.nlm.nih.gov/pubmed/19936222	Forty-three loci associated with plasma lipoprotein size, concentration, and cholesterol content in genome-wide analysis.	Lipid metabolism phenotypes	Up to 17,296 European ancestry female individuals	Up to 2,700 individuals, Up to 2,000 European ancestry cardiovascular heart disease cases and controls	1p13.3	CELSR2, PSRC1, SPRT1	CELSR2 - PSRC1	ENSG00000143126	ENSG00000134222		157	3648	rs646776-?	rs646776	0	646776	downstream_gene_variant	1	NR	2e-27	26.699	(LDL.total, whole)	0.042	[NR] unit decrease	Illumina [335603]	N
7	rs12740374	1	109818530	rs646776	2019-02-14	29507422	Hoffmann TJ	2018-03-05	Nat Genet	www.ncbi.nlm.nih.gov/pubmed/29507422	A large electronic-health-record-based genome-wide study of serum lipids.	Total cholesterol levels	76,627 European ancestry individuals, 7,795 Hispanic individuals, 6,855 East Asian ancestry individuals, 2,958 African American individuals, 439 South Asian ancestry individuals	NA	1p13.3	NR	CELSR2 - PSRC1	ENSG00000143126	ENSG00000134222		157	3648	rs646776-C	rs646776	0	646776	downstream_gene_variant	1	0.219	2e-134	133.699	(EA)	0.142	unit decrease	Affymetrix [at least 7091467] (imputed)	N
7	rs12740374	1	109818530	rs646776	2019-02-14	29507422	Hoffmann TJ	2018-03-05	Nat Genet	www.ncbi.nlm.nih.gov/pubmed/29507422	A large electronic-health-record-based genome-wide study of serum lipids.	Total cholesterol levels	76,627 European ancestry individuals, 7,795 Hispanic individuals, 6,855 East Asian ancestry individuals, 2,958 African American individuals, 439 South Asian ancestry individuals	NA	1p13.3	NR	CELSR2 - PSRC1	ENSG00000143126	ENSG00000134222		157	3648	rs646776-C	rs646776	0	646776	downstream_gene_variant	1	0.209	2e-21	20.699	(Hispanic)	0.175	unit decrease	Affymetrix [at least 7091467] (imputed)	N
7	rs12740374	1	109818530	rs646776	2019-02-14	29507422	Hoffmann TJ	2018-03-05	Nat Genet	www.ncbi.nlm.nih.gov/pubmed/29507422	A large electronic-health-record-based genome-wide study of serum lipids.	Total cholesterol levels	76,627 European ancestry individuals, 7,795 Hispanic individuals, 6,855 East Asian ancestry individuals, 2,958 African American individuals, 439 South Asian ancestry individuals	NA	1p13.3	NR	CELSR2 - PSRC1	ENSG00000143126	ENSG00000134222		157	3648	rs646776-C	rs646776	0	646776	downstream_gene_variant	1	0.334	5e-08	7.30103	(AA)	0.148	unit decrease	Affymetrix [at least 7091467] (imputed)	N
7	rs12740374	1	109818530	rs646776	2019-02-14	29507422	Hoffmann TJ	2018-03-05	Nat Genet	www.ncbi.nlm.nih.gov/pubmed/29507422	A large electronic-health-record-based genome-wide study of serum lipids.	Total cholesterol levels	76,627 European ancestry individuals, 7,795 Hispanic individuals, 6,855 East Asian ancestry individuals, 2,958 African American individuals, 439 South Asian ancestry individuals	NA	1p13.3	NR	CELSR2 - PSRC1	ENSG00000143126	ENSG00000134222		157	3648	rs646776-C	rs646776	0	646776	downstream_gene_variant	1	NR	4e-164	163.398		0.144	unit decrease	Affymetrix [at least 7091467] (imputed)	N
7	rs12740374	1	109818530	rs646776	2018-07-30	29403010	Kanai M	2018-02-05	Nat Genet	www.ncbi.nlm.nih.gov/pubmed/29403010	Genetic analysis of quantitative traits in the Japanese population links cell types to complex human diseases.	Total cholesterol levels	128,305 Japanese ancestry individuals	NA	1p13.3	CELSR2	CELSR2 - PSRC1	ENSG00000143126	ENSG00000134222		157	3648	rs646776-?	rs646776	0	646776	downstream_gene_variant	1	NR	5e-27	26.301		0.08159	[0.067-0.096] unit increase novel	Illumina [6108953] (imputed)	N
7	rs12740374	1	109818530	rs646776	2009-01-12	19060911	Aulchenko YS	2008-12-07	Nat Genet	www.ncbi.nlm.nih.gov/pubmed/19060911	Loci influencing lipid levels and coronary heart disease risk in 16 European population cohorts.	Cholesterol, total	21,848 European ancestry individuals, 714 Orcadian individuals	NA	1p13.3	CELSR2	CELSR2 - PSRC1	ENSG00000143126	ENSG00000134222		157	3648	rs646776-G	rs646776	0	646776	downstream_gene_variant	1	0.22	9e-22	21.0458		0.13	[NR] s.d. decrease	Affymetrix, Illumina [up to 600000]	N
7	rs12740374	1	109818530	rs646776	2009-01-14	19060910	Sabatti C	2008-12-07	Nat Genet	www.ncbi.nlm.nih.gov/pubmed/19060910	Genome-wide association analysis of metabolic traits in a birth cohort from a founder population.	LDL cholesterol	4,763 Northern Finnish founder individuals	NA	1p13.3	CELSR2, PSRC1, SORT1	CELSR2 - PSRC1	ENSG00000143126	ENSG00000134222		157	3648	rs646776-G	rs646776	0	646776	downstream_gene_variant	1	0.21	2e-12	11.699		0.16	[0.11-0.20] mmol/l decrease	Illumina [329091]	N
7	rs12740374	1	109818530	rs646776	2009-01-12	19060911	Aulchenko YS	2008-12-07	Nat Genet	www.ncbi.nlm.nih.gov/pubmed/19060911	Loci influencing lipid levels and coronary heart disease risk in 16 European population cohorts.	LDL cholesterol	17,083 European ancestry individuals, 714 Orcadian individuals	NA	1p13.3	CELSR2	CELSR2 - PSRC1	ENSG00000143126	ENSG00000134222		157	3648	rs646776-G	rs646776	0	646776	downstream_gene_variant	1	0.22	8e-23	22.0969		0.16	[NR] s.d. decrease	Affymetrix, Illumina [up to 600000]	N
7	rs12740374	1	109818530	rs646776	2015-04-24	21239051	Reilly MP	2011-01-14	Lancet	www.ncbi.nlm.nih.gov/pubmed/21239051	Identification of ADAMTS7 as a novel locus for coronary atherosclerosis and association of ABO with myocardial infarction in the presence of coronary atherosclerosis: two genome-wide association studies.	Coronary artery disease	1,808 European ancestry cases, 915 European ancestry controls	10,585 European ancestry cases, 6,468 European ancestry controls	1p13.3	SORT1	CELSR2 - PSRC1	ENSG00000143126	ENSG00000134222		157	3648	rs646776-T	rs646776	0	646776	downstream_gene_variant	1	0.79	8e-11	10.0969		1.33	[1.22-1.44]	Affymetrix, Illumina [> 2400000] (imputed)	N
7	rs12740374	1	109818530	rs646776	2008-06-16	18193044	Kathiresan S	2008-01-13	Nat Genet	www.ncbi.nlm.nih.gov/pubmed/18193044	Six new loci associated with blood low-density lipoprotein cholesterol, high-density lipoprotein cholesterol or triglycerides in humans.	LDL cholesterol	2,758 European ancestry individuals	18,544 European ancestry individuals	1p13.3	PSRC1, CELSR2, SORT1	CELSR2 - PSRC1	ENSG00000143126	ENSG00000134222		157	3648	rs646776-C	rs646776	0	646776	downstream_gene_variant	1	0.24	3e-29	28.5229		0.16	[0.14-0.18] unit decrease	Affymetrix [389878]	N
7	rs12740374	1	109818530	rs646776	2009-03-01	19198609	Kathiresan S	2009-02-08	Nat Genet	www.ncbi.nlm.nih.gov/pubmed/19198609	Genome-wide association of early-onset myocardial infarction with single nucleotide polymorphisms and copy number variants.	Myocardial infarction (early onset)	2,967 European ancestry cases, 3,075 European ancestry controls	9,746 European ancestry cases, 9,746 European ancestry controls	1p13.3	CELSR2, PSRC1, SORT1	CELSR2 - PSRC1	ENSG00000143126	ENSG00000134222		157	3648	rs646776-T	rs646776	0	646776	downstream_gene_variant	1	0.81	8e-12	11.0969		1.19	[1.13-1.26]	Affymetrix [~ 2500000] (imputed)	N
7	rs12740374	1	109818530	rs646776	2011-04-11	21378988	Coronary Artery Disease (C4D) Genetics Consortium	2011-03-06	Nat Genet	www.ncbi.nlm.nih.gov/pubmed/21378988	A genome-wide association study in Europeans and South Asians identifies five new loci for coronary artery disease.	Coronary heart disease	8,424 European ancestry cases, 7,268 European ancestry controls, 6,996 South Asian ancestry cases, 7,794 South Asian ancestry controls	18,049 European ancestry cases, 16,357 European ancestry controls, 3,359 South Asian ancestry cases, 2,828 South Asian ancestry controls	1p13.3	CELSR2, PSRC1, SORT1	CELSR2 - PSRC1	ENSG00000143126	ENSG00000134222		157	3648	rs646776-T	rs646776	0	646776	downstream_gene_variant	1	NR	6e-10	9.22185		1.14	[1.09-1.19]	Illumina [574919]	N
7	rs12740374	1	109818530	rs646776	2011-01-14	21087763	Carrasquillo MM	2010-12-10	Am J Hum Genet	www.ncbi.nlm.nih.gov/pubmed/21087763	Genome-wide screen identifies rs646776 near sortilin as a regulator of progranulin levels in human plasma.	Progranulin levels	518 European ancestry controls	459 European ancestry controls	1p13.3	CELSR2, PSRC1, SORT1	CELSR2 - PSRC1	ENSG00000143126	ENSG00000134222		157	3648	rs646776-G	rs646776	0	646776	downstream_gene_variant	1	0.21	2e-30	29.699		0.18	[0.16-0.20] ng/ml decrease	Illumina [313504]	N
7	rs12740374	1	109818530	rs646776	2010-04-14	20339536	Barber MJ	2010-03-22	PLoS One	www.ncbi.nlm.nih.gov/pubmed/20339536	Genome-wide association of lipid-lowering response to statins in combined study populations.	Response to statin therapy	3,928 European ancestry individuals	NA	1p13.3	CELSR2, PSRC1, SORT1	CELSR2 - PSRC1	ENSG00000143126	ENSG00000134222		157	3648	rs646776-C	rs646776	0	646776	downstream_gene_variant	1	0.19	4e-06	5.39794	(chol, sum)	NA		Illumina [~ 2500000] (imputed)	N
7	rs12740374	1	109818530	rs646776	2019-06-26	28714974	Klarin D	2017-07-17	Nat Genet	www.ncbi.nlm.nih.gov/pubmed/28714974	Genetic analysis in UK Biobank links insulin resistance and transendothelial migration pathways to coronary artery disease.	Coronary artery disease	4,831 European ancestry cases, 115,455 European ancestry controls	up to 60,801 European and unknown ancestry cases, up to 123,504 European and unknown ancestry controls	1p13.3	SORT1	CELSR2 - PSRC1	ENSG00000143126	ENSG00000134222		157	3648	rs646776-T	rs646776	0	646776	downstream_gene_variant	1	0.78	1e-08	8		1.17	[1.11-1.23]	Affymetrix [9061845] (imputed)	N
7	rs12740374	1	109818530	rs646776	2019-04-30	30911093	Bandesh K	2019-03-25	J Hum Genet	www.ncbi.nlm.nih.gov/pubmed/30911093	Genome-wide association study of blood lipids in Indians confirms universality of established variants.	Low density lipoprotein cholesterol levels	1,036 Indian ancestry individuals	4,235 Indian ancestry individuals, 188,577 European ancestry individuals, 7,898 East Asian, South Asian and African ancestry individuals	1p13.3	CELSR2	CELSR2 - PSRC1	ENSG00000143126	ENSG00000134222		157	3648	rs646776-G	rs646776	0	646776	downstream_gene_variant	1	0.27	1e-13	13	(Indian)	5.26	[3.87-6.65] unit decrease	Illumina [551825]	N
7	rs12740374	1	109818530	rs646776	2019-04-30	30911093	Bandesh K	2019-03-25	J Hum Genet	www.ncbi.nlm.nih.gov/pubmed/30911093	Genome-wide association study of blood lipids in Indians confirms universality of established variants.	Total cholesterol levels	1,036 Indian ancestry individuals	4,235 Indian ancestry individuals, 188,577 European ancestry individuals, 7,898 East Asian, South Asian and African ancestry individuals	1p13.3	CELSR2	CELSR2 - PSRC1	ENSG00000143126	ENSG00000134222		157	3648	rs646776-G	rs646776	0	646776	downstream_gene_variant	1	0.27	1e-09	9	(Indian)	5.42	[3.68-7.16] unit decrease	Illumina [551825]	N
7	rs12740374	1	109818530	rs646776	2019-07-01	31217584	Wojcik GL	2019-06-19	Nature	www.ncbi.nlm.nih.gov/pubmed/31217584	Genetic analyses of diverse populations improves discovery for complex traits.	Low density lipoprotein cholesterol levels	9,720 African American individuals, 17,373 Hispanic/Latino individuals, 2,316 Asian ancestry individuals, 1,900 Native Hawaiian ancestry individuals, 591 Native American ancestry individuals, 321 individuals	NA	1p13.3	NR	CELSR2 - PSRC1	ENSG00000143126	ENSG00000134222		157	3648	rs646776-?	rs646776	0	646776	downstream_gene_variant	1	NR	3e-67	66.5229		6.30208	[5.59-7.01] unit increase	Illumina [31808917] (imputed)	N
7	rs12740374	1	109818530	rs646776	2019-07-02	31217584	Wojcik GL	2019-06-19	Nature	www.ncbi.nlm.nih.gov/pubmed/31217584	Genetic analyses of diverse populations improves discovery for complex traits.	Total cholesterol levels	10,137 African American individuals, 17,802 Hispanic/Latino individuals, 2,387 Asian ancestry individuals, 1,915 Native Hawaiian ancestry individuals, 604 Native American ancestry individuals, 340 individuals	NA	1p13.3	NR	CELSR2 - PSRC1	ENSG00000143126	ENSG00000134222		157	3648	rs646776-?	rs646776	0	646776	downstream_gene_variant	1	NR	2e-53	52.699		6.23998	[5.45-7.03] unit increase	Illumina [32003504] (imputed)	N
7	rs12740374	1	109818530	rs646776	2022-11-17	34887591	Graham SE	2021-12-09	Nature	www.ncbi.nlm.nih.gov/pubmed/34887591	The power of genetic diversity in genome-wide association studies of lipids.	Triglyceride levels	1,320,016 European ancestry individuals	NA	1p13.3		CELSR2 - PSRC1	ENSG00000143126	ENSG00000134222		157	3648	rs646776-T	rs646776	0	646776	downstream_gene_variant	1	0.779956	3e-08	7.52288		0.0113777	[0.0082-0.0146] unit increase	NR [52000000] (imputed)	N
7	rs12740374	1	109818530	rs646776	2022-11-17	34887591	Graham SE	2021-12-09	Nature	www.ncbi.nlm.nih.gov/pubmed/34887591	The power of genetic diversity in genome-wide association studies of lipids.	Total cholesterol levels	146,492 East Asian ancestry individuals	NA	1p13.3		CELSR2 - PSRC1	ENSG00000143126	ENSG00000134222		157	3648	rs646776-T	rs646776	0	646776	downstream_gene_variant	1	0.931059	2e-68	67.699		0.137893	[0.12-0.15] unit increase	NR [52000000] (imputed)	N
7	rs12740374	1	109818530	rs646776	2022-08-19	35915156	Tcheandjieu C	2022-08-01	Nat Med	www.ncbi.nlm.nih.gov/pubmed/35915156	Large-scale genome-wide association study of coronary artery disease in genetically diverse populations.	Coronary artery disease	27,021 African American cases, 102,305 African American controls	NA	1p13.3		CELSR2 - PSRC1	ENSG00000143126	ENSG00000134222		157	3648	rs646776-?	rs646776	0	646776	downstream_gene_variant	1	NR	9e-06	5.04576		0.0468	[0.026-0.067] unit increase	Affymetrix [NR] (imputed)	N
7	rs12740374	1	109818530	rs646776	2022-02-15	35078996	Gudjonsson A	2022-01-25	Nat Commun	www.ncbi.nlm.nih.gov/pubmed/35078996	A genome-wide association study of serum proteins reveals shared loci with common diseases.	Serum levels of protein CAT	5,360 Icelandic ancestry individuals	NA	1p13.3		CELSR2 - PSRC1	ENSG00000143126	ENSG00000134222		157	3648	rs646776-C	rs646776	0	646776	downstream_gene_variant	1	0.2162	1e-15	15		0.181306	[0.14-0.23] unit decrease	Illumina [7506463] (imputed)	N
7	rs12740374	1	109818530	rs646776	2022-04-11	28240269	Suhre K	2017-02-27	Nat Commun	www.ncbi.nlm.nih.gov/pubmed/28240269	Connecting genetic risk to disease end points through the human blood plasma proteome.	Repulsive guidance molecule A levels	997 European ancestry individuals	338 Greater Middle Eastern (Middle Eastern, North African or Persian), South Asian ancestry, Asian ancestry individuals	1p13.3		CELSR2 - PSRC1	ENSG00000143126	ENSG00000134222		157	3648	rs646776-C	rs646776	0	646776	downstream_gene_variant	1	NR	5e-10	9.30103	(EA)	0.3237	[0.22-0.42] unit decrease	Affymetrix [509946]	N
7	rs12740374	1	109818530	rs646776	2022-04-11	28240269	Suhre K	2017-02-27	Nat Commun	www.ncbi.nlm.nih.gov/pubmed/28240269	Connecting genetic risk to disease end points through the human blood plasma proteome.	Catalase levels	997 European ancestry individuals	338 Greater Middle Eastern (Middle Eastern, North African or Persian), South Asian ancestry, Asian ancestry individuals	1p13.3		CELSR2 - PSRC1	ENSG00000143126	ENSG00000134222		157	3648	rs646776-C	rs646776	0	646776	downstream_gene_variant	1	NR	2e-11	10.699	(EA)	0.3359	[0.24-0.43] unit decrease	Affymetrix [509946]	N
7	rs12740374	1	109818530	rs646776	2022-04-11	28240269	Suhre K	2017-02-27	Nat Commun	www.ncbi.nlm.nih.gov/pubmed/28240269	Connecting genetic risk to disease end points through the human blood plasma proteome.	Granulins levels	997 European ancestry individuals	338 Greater Middle Eastern (Middle Eastern, North African or Persian), South Asian ancestry, Asian ancestry individuals	1p13.3		CELSR2 - PSRC1	ENSG00000143126	ENSG00000134222		157	3648	rs646776-C	rs646776	0	646776	downstream_gene_variant	1	NR	1e-52	52		0.7583	[0.67-0.85] unit decrease	Affymetrix [509946]	N
7	rs12740374	1	109818530	rs646776	2022-09-29	35945198	Huang QQ	2022-08-09	Nat Commun	www.ncbi.nlm.nih.gov/pubmed/35945198	Transferability of genetic loci and polygenic scores for cardiometabolic traits in British Pakistani and Bangladeshi individuals.	LDL cholesterol levels	22,000 Pakistani and Bangladeshi ancestry individuals	NA	1p13.3		CELSR2 - PSRC1	ENSG00000143126	ENSG00000134222		157	3648	rs646776-T	rs646776	0	646776	downstream_gene_variant	1	0.74	1e-37	37		0.19	[0.17-0.21] unit increase	Illumina [9527863] (imputed)	N
7	rs12740374	1	109818530	rs646776	2022-09-29	35945198	Huang QQ	2022-08-09	Nat Commun	www.ncbi.nlm.nih.gov/pubmed/35945198	Transferability of genetic loci and polygenic scores for cardiometabolic traits in British Pakistani and Bangladeshi individuals.	Total cholesterol levels	22,000 Pakistani and Bangladeshi ancestry individuals	NA	1p13.3		CELSR2 - PSRC1	ENSG00000143126	ENSG00000134222		157	3648	rs646776-T	rs646776	0	646776	downstream_gene_variant	1	0.74	6e-28	27.2218		0.14	[0.12-0.16] unit increase	Illumina [9527863] (imputed)	N
7	rs12740374	1	109818530	rs646776	2022-05-17	27329260	Teumer A	2016-06-21	Aging Cell	www.ncbi.nlm.nih.gov/pubmed/27329260	Genomewide meta-analysis identifies loci associated with IGF-I and IGFBP-3 levels with impact on age-related traits.	IGF-1 and IGFBP-3 levels (bivariate analysis)	18,995 European ancestry individuals	NA	1p13.3		CELSR2 - PSRC1	ENSG00000143126	ENSG00000134222		157	3648	rs646776-T	rs646776	0	646776	downstream_gene_variant	1	0.78	7e-09	8.1549		NA		Affymetrix, Illumina [NR] (imputed)	N
7	rs12740374	1	109818530	rs646776	2022-08-19	35915156	Tcheandjieu C	2022-08-01	Nat Med	www.ncbi.nlm.nih.gov/pubmed/35915156	Large-scale genome-wide association study of coronary artery disease in genetically diverse populations.	Coronary artery disease	12,117 Hispanic cases, 44,853 Hispanic controls	NA	1p13.3		CELSR2 - PSRC1	ENSG00000143126	ENSG00000134222		157	3648	rs646776-?	rs646776	0	646776	downstream_gene_variant	1	NR	4e-07	6.39794		0.0939	[0.057-0.13] unit increase	Affymetrix [NR] (imputed)	N
7	rs12740374	1	109818530	rs646776	2022-11-17	34887591	Graham SE	2021-12-09	Nature	www.ncbi.nlm.nih.gov/pubmed/34887591	The power of genetic diversity in genome-wide association studies of lipids.	High density lipoprotein cholesterol levels	1,320,016 European ancestry individuals	NA	1p13.3		CELSR2 - PSRC1	ENSG00000143126	ENSG00000134222		157	3648	rs646776-T	rs646776	0	646776	downstream_gene_variant	1	0.779782	6e-58	57.2218		0.0346789	[0.031-0.038] unit decrease	NR [52000000] (imputed)	N
7	rs12740374	1	109818530	rs646776	2022-04-27	35213538	Richardson TG	2022-02-25	PLoS Biol	www.ncbi.nlm.nih.gov/pubmed/35213538	Characterising metabolomic signatures of lipid-modifying therapies through drug target mendelian randomisation.	Cholesteryl ester levels in large VLDL	115,082 European ancestry individuals	NA	1p13.3		CELSR2 - PSRC1	ENSG00000143126	ENSG00000134222		157	3648	rs646776-C	rs646776	0	646776	downstream_gene_variant	1	0.221994	7e-39	38.1549		0.0638181	[0.054-0.073] unit decrease	NR [11722792] (imputed)	N
7	rs12740374	1	109818530	rs646776	2022-04-27	35213538	Richardson TG	2022-02-25	PLoS Biol	www.ncbi.nlm.nih.gov/pubmed/35213538	Characterising metabolomic signatures of lipid-modifying therapies through drug target mendelian randomisation.	Cholesteryl ester levels in very large VLDL	115,082 European ancestry individuals	NA	1p13.3		CELSR2 - PSRC1	ENSG00000143126	ENSG00000134222		157	3648	rs646776-C	rs646776	0	646776	downstream_gene_variant	1	0.221994	3e-39	38.5229		0.0639955	[0.054-0.074] unit decrease	NR [11722792] (imputed)	N
7	rs12740374	1	109818530	rs646776	2021-12-14	34594039	Sakaue S	2021-09-30	Nat Genet	www.ncbi.nlm.nih.gov/pubmed/34594039	A cross-population atlas of genetic associations for 220 human phenotypes.	Angina pectoris	30,025 European ancestry cases, 440,906 European ancestry controls, 14,007 East Asian ancestry cases, 145,158 East Asian ancestry controls	NA	1p13.3		CELSR2 - PSRC1	ENSG00000143126	ENSG00000134222		157	3648	rs646776-T	rs646776	0	646776	downstream_gene_variant	1	NR	5e-28	27.301		0.1165	[0.096-0.137] unit increase	Affymetrix, Illumina [25842036] (imputed)	N
7	rs611917	1	109819296	rs3902354	2015-01-30	24886709	Ko A	2014-06-02	Nat Commun	www.ncbi.nlm.nih.gov/pubmed/24886709	Amerindian-specific regions under positive selection harbour new lipid variants in Latinos.	Cholesterol, total	3,701 Mexican ancestry individuals	5,114 Mexican ancestry individuals, 903 Mexican ancestry individuals from 73 dyslipidemic families	1p13.3	CELSR2	CELSR2 - PSRC1	ENSG00000143126	ENSG00000134222		923	2882	rs3902354-A	rs3902354	0	3902354	intergenic_variant	1	NR	1e-08	8		0.15	[NR] unit increase	Illumina [1661241] (imputed)	N
7	rs611917	1	109819296	rs3902354	2019-02-14	29507422	Hoffmann TJ	2018-03-05	Nat Genet	www.ncbi.nlm.nih.gov/pubmed/29507422	A large electronic-health-record-based genome-wide study of serum lipids.	High density lipoprotein cholesterol levels	76,627 European ancestry individuals, 7,795 Hispanic individuals, 6,855 East Asian ancestry individuals, 2,958 African American individuals, 439 South Asian ancestry individuals	NA	1p13.3	NR	CELSR2 - PSRC1	ENSG00000143126	ENSG00000134222		923	2882	rs3902354-C	rs3902354	0	3902354	intergenic_variant	1	0.331	6e-09	8.22185	(EA)	0.025	unit increase	Affymetrix [at least 7091467] (imputed)	N
7	rs611917	1	109819296	rs3902354	2019-02-14	29507422	Hoffmann TJ	2018-03-05	Nat Genet	www.ncbi.nlm.nih.gov/pubmed/29507422	A large electronic-health-record-based genome-wide study of serum lipids.	High density lipoprotein cholesterol levels	76,627 European ancestry individuals, 7,795 Hispanic individuals, 6,855 East Asian ancestry individuals, 2,958 African American individuals, 439 South Asian ancestry individuals	NA	1p13.3	NR	CELSR2 - PSRC1	ENSG00000143126	ENSG00000134222		923	2882	rs3902354-C	rs3902354	0	3902354	intergenic_variant	1	NR	3e-08	7.52288		0.022	unit increase	Affymetrix [at least 7091467] (imputed)	N
7	rs611917	1	109819296	rs3902354	2019-02-14	29507422	Hoffmann TJ	2018-03-05	Nat Genet	www.ncbi.nlm.nih.gov/pubmed/29507422	A large electronic-health-record-based genome-wide study of serum lipids.	Low density lipoprotein cholesterol levels	76,627 European ancestry individuals, 7,795 Hispanic individuals, 6,855 East Asian ancestry individuals, 2,958 African American individuals, 439 South Asian ancestry individuals	NA	1p13.3	NR	CELSR2 - PSRC1	ENSG00000143126	ENSG00000134222		923	2882	rs3902354-C	rs3902354	0	3902354	intergenic_variant	1	0.331	8e-137	136.097	(EA)	0.133	unit decrease	Affymetrix [at least 7091467] (imputed)	N
7	rs611917	1	109819296	rs3902354	2019-02-14	29507422	Hoffmann TJ	2018-03-05	Nat Genet	www.ncbi.nlm.nih.gov/pubmed/29507422	A large electronic-health-record-based genome-wide study of serum lipids.	Low density lipoprotein cholesterol levels	76,627 European ancestry individuals, 7,795 Hispanic individuals, 6,855 East Asian ancestry individuals, 2,958 African American individuals, 439 South Asian ancestry individuals	NA	1p13.3	NR	CELSR2 - PSRC1	ENSG00000143126	ENSG00000134222		923	2882	rs3902354-C	rs3902354	0	3902354	intergenic_variant	1	0.308	7e-17	16.1549	(Hispanic)	0.136	unit decrease	Affymetrix [at least 7091467] (imputed)	N
7	rs611917	1	109819296	rs3902354	2019-02-14	29507422	Hoffmann TJ	2018-03-05	Nat Genet	www.ncbi.nlm.nih.gov/pubmed/29507422	A large electronic-health-record-based genome-wide study of serum lipids.	Low density lipoprotein cholesterol levels	76,627 European ancestry individuals, 7,795 Hispanic individuals, 6,855 East Asian ancestry individuals, 2,958 African American individuals, 439 South Asian ancestry individuals	NA	1p13.3	NR	CELSR2 - PSRC1	ENSG00000143126	ENSG00000134222		923	2882	rs3902354-C	rs3902354	0	3902354	intergenic_variant	1	0.091	9e-07	6.04576	(East Asian)	0.146	unit decrease	Affymetrix [at least 7091467] (imputed)	N
7	rs611917	1	109819296	rs3902354	2019-02-14	29507422	Hoffmann TJ	2018-03-05	Nat Genet	www.ncbi.nlm.nih.gov/pubmed/29507422	A large electronic-health-record-based genome-wide study of serum lipids.	Low density lipoprotein cholesterol levels	76,627 European ancestry individuals, 7,795 Hispanic individuals, 6,855 East Asian ancestry individuals, 2,958 African American individuals, 439 South Asian ancestry individuals	NA	1p13.3	NR	CELSR2 - PSRC1	ENSG00000143126	ENSG00000134222		923	2882	rs3902354-C	rs3902354	0	3902354	intergenic_variant	1	NR	2e-161	160.699		0.133	unit decrease	Affymetrix [at least 7091467] (imputed)	N
7	rs611917	1	109819296	rs3902354	2019-02-14	29507422	Hoffmann TJ	2018-03-05	Nat Genet	www.ncbi.nlm.nih.gov/pubmed/29507422	A large electronic-health-record-based genome-wide study of serum lipids.	Total cholesterol levels	76,627 European ancestry individuals, 7,795 Hispanic individuals, 6,855 East Asian ancestry individuals, 2,958 African American individuals, 439 South Asian ancestry individuals	NA	1p13.3	NR	CELSR2 - PSRC1	ENSG00000143126	ENSG00000134222		923	2882	rs3902354-C	rs3902354	0	3902354	intergenic_variant	1	0.331	2e-91	90.699	(EA)	0.106	unit decrease	Affymetrix [at least 7091467] (imputed)	N
7	rs611917	1	109819296	rs3902354	2019-02-14	29507422	Hoffmann TJ	2018-03-05	Nat Genet	www.ncbi.nlm.nih.gov/pubmed/29507422	A large electronic-health-record-based genome-wide study of serum lipids.	Total cholesterol levels	76,627 European ancestry individuals, 7,795 Hispanic individuals, 6,855 East Asian ancestry individuals, 2,958 African American individuals, 439 South Asian ancestry individuals	NA	1p13.3	NR	CELSR2 - PSRC1	ENSG00000143126	ENSG00000134222		923	2882	rs3902354-C	rs3902354	0	3902354	intergenic_variant	1	0.308	6e-13	12.2218	(Hispanic)	0.117	unit decrease	Affymetrix [at least 7091467] (imputed)	N
7	rs611917	1	109819296	rs3902354	2019-02-14	29507422	Hoffmann TJ	2018-03-05	Nat Genet	www.ncbi.nlm.nih.gov/pubmed/29507422	A large electronic-health-record-based genome-wide study of serum lipids.	Total cholesterol levels	76,627 European ancestry individuals, 7,795 Hispanic individuals, 6,855 East Asian ancestry individuals, 2,958 African American individuals, 439 South Asian ancestry individuals	NA	1p13.3	NR	CELSR2 - PSRC1	ENSG00000143126	ENSG00000134222		923	2882	rs3902354-C	rs3902354	0	3902354	intergenic_variant	1	NR	2e-109	108.699		0.107	unit decrease	Affymetrix [at least 7091467] (imputed)	N
7	rs611917	1	109819296	rs3902354	2019-07-02	31217584	Wojcik GL	2019-06-19	Nature	www.ncbi.nlm.nih.gov/pubmed/31217584	Genetic analyses of diverse populations improves discovery for complex traits.	Total cholesterol levels	10,137 African American individuals, 17,802 Hispanic/Latino individuals, 2,387 Asian ancestry individuals, 1,915 Native Hawaiian ancestry individuals, 604 Native American ancestry individuals, 340 individuals	NA	1p13.3	NR	CELSR2 - PSRC1	ENSG00000143126	ENSG00000134222		923	2882	rs3902354-?	rs3902354	0	3902354	intergenic_variant	1	NR	5e-20	19.301		3.74443	[2.94-4.54] unit increase	Illumina [32003504] (imputed)	N
7	rs611917	1	109819296	rs3902354	2019-07-01	31217584	Wojcik GL	2019-06-19	Nature	www.ncbi.nlm.nih.gov/pubmed/31217584	Genetic analyses of diverse populations improves discovery for complex traits.	Low density lipoprotein cholesterol levels	9,720 African American individuals, 17,373 Hispanic/Latino individuals, 2,316 Asian ancestry individuals, 1,900 Native Hawaiian ancestry individuals, 591 Native American ancestry individuals, 321 individuals	NA	1p13.3	NR	CELSR2 - PSRC1	ENSG00000143126	ENSG00000134222		923	2882	rs3902354-?	rs3902354	0	3902354	intergenic_variant	1	NR	2e-25	24.699		3.77801	[3.07-4.49] unit increase	Illumina [31808917] (imputed)	N
7	rs12740374	1	109821307	rs583104	2022-03-22	34610981	Li-Gao R	2021-10-05	Diabetes	www.ncbi.nlm.nih.gov/pubmed/34610981	Genetic Studies of Metabolomics Change After a Liquid Meal Illuminate Novel Pathways for Glucose and Lipid Metabolism.	Fasting phospholipid levels in small HDL	4,734 individuals	NA	1p13.3		CELSR2 - PSRC1	ENSG00000143126	ENSG00000134222		2934	871	rs583104-T	rs583104	0	583104	intergenic_variant	1	0.761918	2e-10	9.69897		0.151772	[0.11-0.2] mmol/l decrease	Illumina [7701709] (imputed)	N
7	rs12740374	1	109821307	rs583104	2022-03-22	34610981	Li-Gao R	2021-10-05	Diabetes	www.ncbi.nlm.nih.gov/pubmed/34610981	Genetic Studies of Metabolomics Change After a Liquid Meal Illuminate Novel Pathways for Glucose and Lipid Metabolism.	Postprandial phospholipid levels in small HDL	4,348 individuals	NA	1p13.3		CELSR2 - PSRC1	ENSG00000143126	ENSG00000134222		2934	871	rs583104-T	rs583104	0	583104	intergenic_variant	1	0.764887	7e-09	8.1549		0.14559	[0.096-0.195] mmol/l decrease	Illumina [7701709] (imputed)	N
7	rs12740374	1	109821307	rs583104	2019-06-21	31015401	Wu Y	2019-04-23	Nat Commun	www.ncbi.nlm.nih.gov/pubmed/31015401	Genome-wide association study of medication-use and associated disease in the UK Biobank.	Medication use (salicylic acid and derivatives)	61,583 European ancestry cases, 50,427 European ancestry controls	NA	1p13.3	PSRC1	CELSR2 - PSRC1	ENSG00000143126	ENSG00000134222		2934	871	rs583104-G	rs583104	0	583104	intergenic_variant	1	0.224727	2e-16	15.699		0.0780393	[0.059-0.097] unit decrease	Affymetrix [7288503] (imputed)	N
7	rs12740374	1	109821307	rs583104	2022-04-27	35213538	Richardson TG	2022-02-25	PLoS Biol	www.ncbi.nlm.nih.gov/pubmed/35213538	Characterising metabolomic signatures of lipid-modifying therapies through drug target mendelian randomisation.	Total lipid levels in medium HDL	115,082 European ancestry individuals	NA	1p13.3		CELSR2 - PSRC1	ENSG00000143126	ENSG00000134222		2934	871	rs583104-G	rs583104	0	583104	intergenic_variant	1	0.226624	1e-29	29		0.0516319	[0.043-0.061] unit increase	NR [11722792] (imputed)	N
7	rs12740374	1	109821307	rs583104	2022-04-27	35213538	Richardson TG	2022-02-25	PLoS Biol	www.ncbi.nlm.nih.gov/pubmed/35213538	Characterising metabolomic signatures of lipid-modifying therapies through drug target mendelian randomisation.	Cholesterol levels in medium HDL	115,082 European ancestry individuals	NA	1p13.3		CELSR2 - PSRC1	ENSG00000143126	ENSG00000134222		2934	871	rs583104-G	rs583104	0	583104	intergenic_variant	1	0.226624	1e-18	18		0.0398763	[0.031-0.049] unit increase	NR [11722792] (imputed)	N
7	rs12740374	1	109821307	rs583104	2022-04-27	35213538	Richardson TG	2022-02-25	PLoS Biol	www.ncbi.nlm.nih.gov/pubmed/35213538	Characterising metabolomic signatures of lipid-modifying therapies through drug target mendelian randomisation.	Phospholipid levels in medium HDL	115,082 European ancestry individuals	NA	1p13.3		CELSR2 - PSRC1	ENSG00000143126	ENSG00000134222		2934	871	rs583104-G	rs583104	0	583104	intergenic_variant	1	0.226624	1e-38	38		0.0598157	[0.051-0.069] unit increase	NR [11722792] (imputed)	N
7	rs12740374	1	109821307	rs583104	2022-04-27	35213538	Richardson TG	2022-02-25	PLoS Biol	www.ncbi.nlm.nih.gov/pubmed/35213538	Characterising metabolomic signatures of lipid-modifying therapies through drug target mendelian randomisation.	Concentration of medium HDL particles	115,082 European ancestry individuals	NA	1p13.3		CELSR2 - PSRC1	ENSG00000143126	ENSG00000134222		2934	871	rs583104-G	rs583104	0	583104	intergenic_variant	1	0.226624	3e-23	22.5229		0.0450514	[0.036-0.054] unit increase	NR [11722792] (imputed)	N
7	rs12740374	1	109821307	rs583104	2022-04-27	35213538	Richardson TG	2022-02-25	PLoS Biol	www.ncbi.nlm.nih.gov/pubmed/35213538	Characterising metabolomic signatures of lipid-modifying therapies through drug target mendelian randomisation.	Cholesteryl ester levels in medium HDL	115,082 European ancestry individuals	NA	1p13.3		CELSR2 - PSRC1	ENSG00000143126	ENSG00000134222		2934	871	rs583104-G	rs583104	0	583104	intergenic_variant	1	0.226624	2e-20	19.699		0.0420432	[0.033-0.051] unit increase	NR [11722792] (imputed)	N
7	rs12740374	1	109821511	rs602633	2017-04-05	27899403	Jones GT	2016-11-29	Circ Res	www.ncbi.nlm.nih.gov/pubmed/27899403	Meta-Analysis of Genome-Wide Association Studies for Abdominal Aortic Aneurysm Identifies Four New Disease-Specific Risk Loci.	Abdominal aortic aneurysm	4,972 European ancestry cases, 99,858 European ancestry controls	2,482 European ancestry cases, 2,750 cases, 2,645 European ancestry controls, 5,263 controls	1p13.3	CELSR2, PSRC1, SORT1	CELSR2 - PSRC1	ENSG00000143126	ENSG00000134222		3138	667	rs602633-T	rs602633	0	602633	downstream_gene_variant	1	0.199	7e-09	8.1549		1.14	[1.09-1.19]	Affymetrix, Illumina [5363770] (imputed)	N
7	rs12740374	1	109821511	rs602633	2020-04-20	30642433	Timmers PR	2019-01-15	Elife	www.ncbi.nlm.nih.gov/pubmed/30642433	Genomics of 1 million parent lifespans implicates novel pathways and common diseases and distinguishes survival chances.	Parental lifespan	at least 500,193 European ancestry offspring	NA	1p13.3	CELSR2, PSRC1	CELSR2 - PSRC1	ENSG00000143126	ENSG00000134222		3138	667	rs602633-T	rs602633	0	602633	downstream_gene_variant	1	0.218	3e-06	5.52288		0.0218	[0.013-0.031] unit increase	NR [up to 9000000] (imputed)	N
7	rs12740374	1	109821511	rs602633	2018-12-10	29227965	Pilling LC	2017-12-01	Aging (Albany NY)	www.ncbi.nlm.nih.gov/pubmed/29227965	Human longevity: 25 genetic loci associated in 389,166 UK biobank participants.	Parental longevity (father's attained age)	415,311 British ancestry individuals	NA	1p13.3	CLESR2, PSRC1	CELSR2 - PSRC1	ENSG00000143126	ENSG00000134222		3138	667	rs602633-T	rs602633	0	602633	downstream_gene_variant	1	NR	4e-09	8.39794		NA		Affymetrix [11535925] (imputed)	N
7	rs12740374	1	109821511	rs602633	2018-12-10	29227965	Pilling LC	2017-12-01	Aging (Albany NY)	www.ncbi.nlm.nih.gov/pubmed/29227965	Human longevity: 25 genetic loci associated in 389,166 UK biobank participants.	Parental longevity (combined parental attained age, Martingale residuals)	389,166 British ancestry individuals	NA	1p13.3	CLESR2, PSRC1	CELSR2 - PSRC1	ENSG00000143126	ENSG00000134222		3138	667	rs602633-T	rs602633	0	602633	downstream_gene_variant	1	0.217	3e-08	7.52288		0.015	[0.0097-0.0203] unit decrease	Affymetrix [11535925] (imputed)	N
7	rs12740374	1	109821511	rs602633	2014-07-23	24262325	Dichgans M	2013-11-21	Stroke	www.ncbi.nlm.nih.gov/pubmed/24262325	Shared genetic susceptibility to ischemic stroke and coronary artery disease: a genome-wide analysis of common variants.	Coronary artery disease	33,398 cases, 75,726 controls	NA	1p13.3	SORT1	CELSR2 - PSRC1	ENSG00000143126	ENSG00000134222		3138	667	rs602633-?	rs602633	0	602633	downstream_gene_variant	1	NR	1e-08	8		1.1111	[1.08-1.15]	Illumina [575000] (imputed)	N
7	rs12740374	1	109821511	rs602633	2018-01-29	29212778	van der Harst P	2017-12-06	Circ Res	www.ncbi.nlm.nih.gov/pubmed/29212778	Identification of 64 Novel Genetic Loci Provides an Expanded View on the Genetic Architecture of Coronary Artery Disease.	Coronary artery disease	up to 122,733 cases, up to 424,528 controls	NA	1p13.3	CELSR2, PSRC1	CELSR2 - PSRC1	ENSG00000143126	ENSG00000134222		3138	667	rs602633-T	rs602633	0	602633	downstream_gene_variant	1	0.2343	4e-58	57.3979		0.0999	[0.088-0.112] unit decrease	Affymetrix [at least 7947838] (imputed)	N
7	rs12740374	1	109821511	rs602633	2018-01-29	29212778	van der Harst P	2017-12-06	Circ Res	www.ncbi.nlm.nih.gov/pubmed/29212778	Identification of 64 Novel Genetic Loci Provides an Expanded View on the Genetic Architecture of Coronary Artery Disease.	Coronary artery disease	88,192 cases, 162,544 controls	34,541 cases, 261,984 controls	1p13.3	CELSR2, PSRC1	CELSR2 - PSRC1	ENSG00000143126	ENSG00000134222		3138	667	rs602633-T	rs602633	0	602633	downstream_gene_variant	1	0.2346	2e-59	58.699		0.112	[0.098-0.126] unit decrease	NR [8041861] (imputed)	N
7	rs12740374	1	109821511	rs602633	2020-09-14	32541925	Vujkovic M	2020-06-15	Nat Genet	www.ncbi.nlm.nih.gov/pubmed/32541925	Discovery of 318 new risk loci for type 2 diabetes and related vascular outcomes among 1.4 million participants in a multi-ancestry meta-analysis.	Coronary heart disease x type 2 diabetes interaction	56,285 European ancestry coronary heart disease cases, 140,945 European ancestry controls	NA	1p13.3	SORT1	CELSR2 - PSRC1	ENSG00000143126	ENSG00000134222		3138	667	rs602633-T	rs602633	0	602633	downstream_gene_variant	1	0.216	4e-10	9.39794		NA		Affymetrix [at least 723305] (imputed)	N
7	rs12740374	1	109821511	rs602633	2022-02-15	35078996	Gudjonsson A	2022-01-25	Nat Commun	www.ncbi.nlm.nih.gov/pubmed/35078996	A genome-wide association study of serum proteins reveals shared loci with common diseases.	Serum levels of protein IGFBP1	5,366 Icelandic ancestry individuals	NA	1p13.3		CELSR2 - PSRC1	ENSG00000143126	ENSG00000134222		3138	667	rs602633-T	rs602633	0	602633	downstream_gene_variant	1	0.2144	2e-13	12.699		0.163989	[0.12-0.21] unit decrease	Illumina [7506463] (imputed)	N
7	rs12740374	1	109821511	rs602633	2022-02-15	35078996	Gudjonsson A	2022-01-25	Nat Commun	www.ncbi.nlm.nih.gov/pubmed/35078996	A genome-wide association study of serum proteins reveals shared loci with common diseases.	Serum levels of protein HFE2	5,359 Icelandic ancestry individuals	NA	1p13.3		CELSR2 - PSRC1	ENSG00000143126	ENSG00000134222		3138	667	rs602633-T	rs602633	0	602633	downstream_gene_variant	1	0.2144	7e-25	24.1549		0.230093	[0.19-0.27] unit decrease	Illumina [7506463] (imputed)	N
7	rs12740374	1	109821511	rs602633	2022-02-15	35078996	Gudjonsson A	2022-01-25	Nat Commun	www.ncbi.nlm.nih.gov/pubmed/35078996	A genome-wide association study of serum proteins reveals shared loci with common diseases.	Serum levels of protein GRN	5,355 Icelandic ancestry individuals	NA	1p13.3		CELSR2 - PSRC1	ENSG00000143126	ENSG00000134222		3138	667	rs602633-T	rs602633	0	602633	downstream_gene_variant	1	0.2144	7e-194	193.155		0.606578	[0.57-0.65] unit decrease	Illumina [7506463] (imputed)	N
7	rs12740374	1	109821511	rs602633	2022-02-15	35078996	Gudjonsson A	2022-01-25	Nat Commun	www.ncbi.nlm.nih.gov/pubmed/35078996	A genome-wide association study of serum proteins reveals shared loci with common diseases.	Serum levels of protein CA10	5,366 Icelandic ancestry individuals	NA	1p13.3		CELSR2 - PSRC1	ENSG00000143126	ENSG00000134222		3138	667	rs602633-T	rs602633	0	602633	downstream_gene_variant	1	0.2144	9e-48	47.0458		0.331718	[0.29-0.38] unit decrease	Illumina [7506463] (imputed)	N
7	rs12740374	1	109821511	rs602633	2022-02-15	35078996	Gudjonsson A	2022-01-25	Nat Commun	www.ncbi.nlm.nih.gov/pubmed/35078996	A genome-wide association study of serum proteins reveals shared loci with common diseases.	Serum levels of protein C1QTNF1	5,359 Icelandic ancestry individuals	NA	1p13.3		CELSR2 - PSRC1	ENSG00000143126	ENSG00000134222		3138	667	rs602633-T	rs602633	0	602633	downstream_gene_variant	1	0.2144	2e-29	28.699		0.240966	[0.2-0.28] unit decrease	Illumina [7506463] (imputed)	N
7	rs12740374	1	109821511	rs602633	2022-07-20	35285134	Temprano-Sagrera G	2022-03-14	J Thromb Haemost	www.ncbi.nlm.nih.gov/pubmed/35285134	Multi-phenotype analyses of hemostatic traits with cardiovascular events reveal novel genetic associations.	Coronary artery disease or tissue plasminogen activator levels (pleiotropy)	172,122 European, South Asian or East Asian CAD cases, 566,864 European, South Asian or East Asian CAD controls, 26,929 European ancestry individuals with measurements	NA	1p13.3		CELSR2 - PSRC1	ENSG00000143126	ENSG00000134222		3138	667	rs602633-?	rs602633	0	602633	downstream_gene_variant	1	NR	6e-33	32.2218		NA		NR [NR]	N
7	rs12740374	1	109821511	rs602633	2022-07-20	35285134	Temprano-Sagrera G	2022-03-14	J Thromb Haemost	www.ncbi.nlm.nih.gov/pubmed/35285134	Multi-phenotype analyses of hemostatic traits with cardiovascular events reveal novel genetic associations.	Coronary artery disease or plasminogen activator inhibitor 1 levels (pleiotropy)	172,122 European, South Asian or East Asian CAD cases, 566,864 European, South Asian or East Asian CAD controls, 19,599 European ancestry individuals with measurements	NA	1p13.3		CELSR2 - PSRC1	ENSG00000143126	ENSG00000134222		3138	667	rs602633-?	rs602633	0	602633	downstream_gene_variant	1	NR	9e-33	32.0458		NA		NR [NR]	N
7	rs12740374	1	109821511	rs602633	2022-02-15	35078996	Gudjonsson A	2022-01-25	Nat Commun	www.ncbi.nlm.nih.gov/pubmed/35078996	A genome-wide association study of serum proteins reveals shared loci with common diseases.	Serum levels of protein FJX1	5,364 Icelandic ancestry individuals	NA	1p13.3		CELSR2 - PSRC1	ENSG00000143126	ENSG00000134222		3138	667	rs602633-T	rs602633	0	602633	downstream_gene_variant	1	0.2144	1e-37	37		0.282662	[0.24-0.33] unit decrease	Illumina [7506463] (imputed)	N
7	rs12740374	1	109821511	rs602633	2021-06-02	33937362	Moller PL	2021-04-16	Front Cardiovasc Med	www.ncbi.nlm.nih.gov/pubmed/33937362	Sortilin as a Biomarker for Cardiovascular Disease Revisited.	Sortilin levels (ELISA)	1,173 European ancestry individuals	NA	1p13.3	NR	CELSR2 - PSRC1	ENSG00000143126	ENSG00000134222		3138	667	rs602633-T	rs602633	0	602633	downstream_gene_variant	1	0.25	2e-11	10.699		NA	NR	Illumina [4658994] (imputed)	N
7	rs12740374	1	109821511	rs602633	2022-11-17	34887591	Graham SE	2021-12-09	Nature	www.ncbi.nlm.nih.gov/pubmed/34887591	The power of genetic diversity in genome-wide association studies of lipids.	Low density lipoprotein cholesterol levels	146,492 East Asian ancestry individuals	NA	1p13.3		CELSR2 - PSRC1	ENSG00000143126	ENSG00000134222		3138	667	rs602633-G	rs602633	0	602633	downstream_gene_variant	1	0.9338	2e-69	68.699		0.191937	[0.17-0.21] unit increase	NR [52000000] (imputed)	N
7	rs12740374	1	109821511	rs602633	2022-08-19	35915156	Tcheandjieu C	2022-08-01	Nat Med	www.ncbi.nlm.nih.gov/pubmed/35915156	Large-scale genome-wide association study of coronary artery disease in genetically diverse populations.	Coronary artery disease	12,117 Hispanic cases, 44,853 Hispanic controls	NA	1p13.3		CELSR2 - PSRC1	ENSG00000143126	ENSG00000134222		3138	667	rs602633-?	rs602633	0	602633	downstream_gene_variant	1	NR	7e-08	7.1549		0.0975	[0.062-0.133] unit decrease	Affymetrix [NR] (imputed)	N
7	rs12740374	1	109821511	rs602633	2022-08-31	35692035	Borges MC	2022-06-13	BMC Med	www.ncbi.nlm.nih.gov/pubmed/35692035	Role of circulating polyunsaturated fatty acids on cardiovascular diseases risk: analysis using Mendelian randomization and fatty acid genetic association data from over 114,000 UK Biobank participants.	Linoleic acid levels	114,999 European ancestry individuals	NA	1p13.3		CELSR2 - PSRC1	ENSG00000143126	ENSG00000134222		3138	667	rs602633-T	rs602633	0	602633	downstream_gene_variant	1	0.22	2e-27	26.699		0.053	[0.043-0.063] unit decrease	NR [12321876] (imputed)	N
7	rs12740374	1	109821511	rs602633	2022-04-27	35213538	Richardson TG	2022-02-25	PLoS Biol	www.ncbi.nlm.nih.gov/pubmed/35213538	Characterising metabolomic signatures of lipid-modifying therapies through drug target mendelian randomisation.	Triglyceride levels in very large HDL	115,082 European ancestry individuals	NA	1p13.3		CELSR2 - PSRC1	ENSG00000143126	ENSG00000134222		3138	667	rs602633-T	rs602633	0	602633	downstream_gene_variant	1	0.217041	4e-08	7.39794		0.0266672	[0.017-0.036] unit decrease	NR [11722792] (imputed)	N
7	rs12740374	1	109821511	rs602633	2022-04-27	35213538	Richardson TG	2022-02-25	PLoS Biol	www.ncbi.nlm.nih.gov/pubmed/35213538	Characterising metabolomic signatures of lipid-modifying therapies through drug target mendelian randomisation.	Phospholipids to total lipids ratio in very large VLDL	114,160 European ancestry individuals	NA	1p13.3		CELSR2 - PSRC1	ENSG00000143126	ENSG00000134222		3138	667	rs602633-T	rs602633	0	602633	downstream_gene_variant	1	0.21691	6e-23	22.2218		0.0494155	[0.04-0.059] unit decrease	NR [11722792] (imputed)	N
7	rs12740374	1	109821511	rs602633	2022-04-27	35213538	Richardson TG	2022-02-25	PLoS Biol	www.ncbi.nlm.nih.gov/pubmed/35213538	Characterising metabolomic signatures of lipid-modifying therapies through drug target mendelian randomisation.	Triglyceride levels in very small VLDL	115,082 European ancestry individuals	NA	1p13.3		CELSR2 - PSRC1	ENSG00000143126	ENSG00000134222		3138	667	rs602633-T	rs602633	0	602633	downstream_gene_variant	1	0.217041	4e-10	9.39794		0.0303328	[0.021-0.04] unit decrease	NR [11722792] (imputed)	N
7	rs12740374	1	109821511	rs602633	2022-04-27	35213538	Richardson TG	2022-02-25	PLoS Biol	www.ncbi.nlm.nih.gov/pubmed/35213538	Characterising metabolomic signatures of lipid-modifying therapies through drug target mendelian randomisation.	Triglycerides to total lipids ratio in chylomicrons and extremely large VLDL	111,638 European ancestry individuals	NA	1p13.3		CELSR2 - PSRC1	ENSG00000143126	ENSG00000134222		3138	667	rs602633-T	rs602633	0	602633	downstream_gene_variant	1	0.217359	5e-09	8.30103		0.0294782	[0.02-0.039] unit increase	NR [11722792] (imputed)	N
7	rs12740374	1	109821511	rs602633	2022-04-27	35213538	Richardson TG	2022-02-25	PLoS Biol	www.ncbi.nlm.nih.gov/pubmed/35213538	Characterising metabolomic signatures of lipid-modifying therapies through drug target mendelian randomisation.	Triglyceride levels in small LDL	115,082 European ancestry individuals	NA	1p13.3		CELSR2 - PSRC1	ENSG00000143126	ENSG00000134222		3138	667	rs602633-T	rs602633	0	602633	downstream_gene_variant	1	0.217041	9e-15	14.0458		0.0375534	[0.028-0.047] unit decrease	NR [11722792] (imputed)	N
7	rs12740374	1	109821511	rs602633	2021-12-14	34594039	Sakaue S	2021-09-30	Nat Genet	www.ncbi.nlm.nih.gov/pubmed/34594039	A cross-population atlas of genetic associations for 220 human phenotypes.	Total cholesterol levels	135,808 East Asian ancestry individuals	NA	1p13.3		CELSR2 - PSRC1	ENSG00000143126	ENSG00000134222		3138	667	rs602633-G	rs602633	0	602633	downstream_gene_variant	1	0.928625	1e-27	27		0.0752314	[0.062-0.089] unit increase	Illumina [13476599] (imputed)	N
7	rs12740374	1	109821797	rs4970836	2021-02-09	32678081	Timmers PRHJ	2020-07-16	Nat Commun	www.ncbi.nlm.nih.gov/pubmed/32678081	Multivariate genomic scan implicates novel loci and haem metabolism in human ageing.	Aging traits (healthspan, parental lifespan or longevity) (multivariate analysis)	at least 837,415 European ancestry individuals	NA	1p13.3	CELSR2, PSRC1	CELSR2 - PSRC1	ENSG00000143126	ENSG00000134222		3424	381	rs4970836-G	rs4970836	0	4970836	downstream_gene_variant	1	0.2367	3e-08	7.52288		NA		NR [7320282]	N
7	rs12740374	1	109821797	rs4970836	2018-07-05	29875488	Sun BB	2018-06-06	Nature	www.ncbi.nlm.nih.gov/pubmed/29875488	Genomic atlas of the human plasma proteome.	Blood protein levels	3,301 European ancestry individuals	NA	1p13.3	CELSR2	CELSR2 - PSRC1	ENSG00000143126	ENSG00000134222		3424	381	rs4970836-A	rs4970836	0	4970836	downstream_gene_variant	1	0.771	4e-48	47.3979	(Group XIIB secretory phospholipase A2-like protein, PLA2G12B.9380.2.3)	0.42	[0.36-0.48] unit increase	Affymetrix [10572788] (imputed)	N
7	rs12740374	1	109821797	rs4970836	2022-07-20	35285134	Temprano-Sagrera G	2022-03-14	J Thromb Haemost	www.ncbi.nlm.nih.gov/pubmed/35285134	Multi-phenotype analyses of hemostatic traits with cardiovascular events reveal novel genetic associations.	Coronary artery disease or fibrinogen levels (pleiotropy)	172,122 European, South Asian or East Asian CAD cases, 566,864 European, South Asian or East Asian CAD controls, 120,246 European ancestry individuals with measurements	NA	1p13.3		CELSR2 - PSRC1	ENSG00000143126	ENSG00000134222		3424	381	rs4970836-?	rs4970836	0	4970836	downstream_gene_variant	1	NR	2e-38	37.699		NA		NR [NR]	N
7	rs12740374	1	109821797	rs4970836	2022-07-20	35285134	Temprano-Sagrera G	2022-03-14	J Thromb Haemost	www.ncbi.nlm.nih.gov/pubmed/35285134	Multi-phenotype analyses of hemostatic traits with cardiovascular events reveal novel genetic associations.	Coronary artery disease or factor VII levels (pleiotropy)	172,122 European, South Asian or East Asian CAD cases, 566,864 European, South Asian or East Asian CAD controls, 27,495 European or African American individuals with measurements	NA	1p13.3		CELSR2 - PSRC1	ENSG00000143126	ENSG00000134222		3424	381	rs4970836-?	rs4970836	0	4970836	downstream_gene_variant	1	NR	2e-37	36.699		NA		NR [NR]	N
7	rs12740374	1	109821797	rs4970836	2022-07-20	35285134	Temprano-Sagrera G	2022-03-14	J Thromb Haemost	www.ncbi.nlm.nih.gov/pubmed/35285134	Multi-phenotype analyses of hemostatic traits with cardiovascular events reveal novel genetic associations.	Coronary artery disease or factor VIII levels (pleiotropy)	172,122 European, South Asian or East Asian CAD cases, 566,864 European, South Asian or East Asian CAD controls, 32,610 European, African American, East Asian, South Asian or Hispanic individuals with measurements	NA	1p13.3		CELSR2 - PSRC1	ENSG00000143126	ENSG00000134222		3424	381	rs4970836-?	rs4970836	0	4970836	downstream_gene_variant	1	NR	2e-37	36.699		NA		NR [NR]	N
7	rs12740374	1	109821797	rs4970836	2022-07-20	35285134	Temprano-Sagrera G	2022-03-14	J Thromb Haemost	www.ncbi.nlm.nih.gov/pubmed/35285134	Multi-phenotype analyses of hemostatic traits with cardiovascular events reveal novel genetic associations.	Coronary artery disease or factor XI levels (pleiotropy)	172,122 European, South Asian or East Asian CAD cases, 566,864 European, South Asian or East Asian CAD controls, 16,169 European ancestry individuals with measurements	NA	1p13.3		CELSR2 - PSRC1	ENSG00000143126	ENSG00000134222		3424	381	rs4970836-?	rs4970836	0	4970836	downstream_gene_variant	1	NR	3e-37	36.5229		NA		NR [NR]	N
7	rs12740374	1	109821797	rs4970836	2022-07-20	35285134	Temprano-Sagrera G	2022-03-14	J Thromb Haemost	www.ncbi.nlm.nih.gov/pubmed/35285134	Multi-phenotype analyses of hemostatic traits with cardiovascular events reveal novel genetic associations.	Coronary artery disease or von Willebrand factor levels (pleiotropy)	172,122 European, South Asian or East Asian CAD cases, 566,864 European, South Asian or East Asian CAD controls, 46,354 European, African American or Hispanic individuals with measurements	NA	1p13.3		CELSR2 - PSRC1	ENSG00000143126	ENSG00000134222		3424	381	rs4970836-?	rs4970836	0	4970836	downstream_gene_variant	1	NR	2e-37	36.699		NA		NR [NR]	N
7	rs12740374	1	109821797	rs4970836	2022-04-27	35213538	Richardson TG	2022-02-25	PLoS Biol	www.ncbi.nlm.nih.gov/pubmed/35213538	Characterising metabolomic signatures of lipid-modifying therapies through drug target mendelian randomisation.	Concentration of large VLDL particles	115,082 European ancestry individuals	NA	1p13.3		CELSR2 - PSRC1	ENSG00000143126	ENSG00000134222		3424	381	rs4970836-G	rs4970836	0	4970836	downstream_gene_variant	1	0.226674	5e-14	13.301		0.0357704	[0.026-0.045] unit decrease	NR [11722792] (imputed)	N
7	rs12740374	1	109821797	rs4970836	2022-04-27	35213538	Richardson TG	2022-02-25	PLoS Biol	www.ncbi.nlm.nih.gov/pubmed/35213538	Characterising metabolomic signatures of lipid-modifying therapies through drug target mendelian randomisation.	Free cholesterol levels in very large VLDL	115,082 European ancestry individuals	NA	1p13.3		CELSR2 - PSRC1	ENSG00000143126	ENSG00000134222		3424	381	rs4970836-G	rs4970836	0	4970836	downstream_gene_variant	1	0.226674	5e-11	10.301		0.0313108	[0.022-0.041] unit decrease	NR [11722792] (imputed)	N
7	rs12740374	1	109821797	rs4970836	2022-04-27	35213538	Richardson TG	2022-02-25	PLoS Biol	www.ncbi.nlm.nih.gov/pubmed/35213538	Characterising metabolomic signatures of lipid-modifying therapies through drug target mendelian randomisation.	Phospholipid levels in large VLDL	115,082 European ancestry individuals	NA	1p13.3		CELSR2 - PSRC1	ENSG00000143126	ENSG00000134222		3424	381	rs4970836-G	rs4970836	0	4970836	downstream_gene_variant	1	0.226674	2e-13	12.699		0.0349405	[0.026-0.044] unit decrease	NR [11722792] (imputed)	N
7	rs611917	1	109822008	rs4970837	2020-09-03	32469254	Matsunaga H	2020-05-29	Circ Genom Precis Med	www.ncbi.nlm.nih.gov/pubmed/32469254	Transethnic Meta-analysis of Genome-wide Association Studies Identifies Three New Loci and Characterizes Population-specific Differences for Coronary Artery Disease.	Coronary artery disease	15,302 Japanese ancestry cases, 76,014 European and East Asian ancestry cases, 36,140 Japanese ancestry controls, 264,785 European and East Asian ancestry controls	NA	1p13.3	PSRC1	CELSR2 - PSRC1	ENSG00000143126	ENSG00000134222		3635	170	rs4970837-T	rs4970837	0	4970837	intergenic_variant	1	0.67	8e-16	15.0969		1.07	[1.04-1.11]	Illumina [5167567] (imputed)	N
7	rs12740374	1	109822143	rs1277930	2022-03-22	34610981	Li-Gao R	2021-10-05	Diabetes	www.ncbi.nlm.nih.gov/pubmed/34610981	Genetic Studies of Metabolomics Change After a Liquid Meal Illuminate Novel Pathways for Glucose and Lipid Metabolism.	Postprandial phospholipid levels in very small VLDL	4,348 individuals	NA	1p13.3		CELSR2 - PSRC1	ENSG00000143126	ENSG00000134222		3770	35	rs1277930-A	rs1277930	0	1277930	intergenic_variant	1	0.762323	2e-10	9.69897		0.15928	[0.11-0.21] mmol/l increase	Illumina [7701709] (imputed)	N
7	rs12740374	1	109822143	rs1277930	2022-03-22	34610981	Li-Gao R	2021-10-05	Diabetes	www.ncbi.nlm.nih.gov/pubmed/34610981	Genetic Studies of Metabolomics Change After a Liquid Meal Illuminate Novel Pathways for Glucose and Lipid Metabolism.	Postprandial free cholesterol in very small VLDL	4,348 individuals	NA	1p13.3		CELSR2 - PSRC1	ENSG00000143126	ENSG00000134222		3770	35	rs1277930-A	rs1277930	0	1277930	intergenic_variant	1	0.762323	2e-10	9.69897		0.159866	[0.11-0.21] mmol/l increase	Illumina [7701709] (imputed)	N
7	rs12740374	1	109822143	rs1277930	2022-03-22	34610981	Li-Gao R	2021-10-05	Diabetes	www.ncbi.nlm.nih.gov/pubmed/34610981	Genetic Studies of Metabolomics Change After a Liquid Meal Illuminate Novel Pathways for Glucose and Lipid Metabolism.	Postprandial total cholesterol in large LDL	4,348 individuals	NA	1p13.3		CELSR2 - PSRC1	ENSG00000143126	ENSG00000134222		3770	35	rs1277930-A	rs1277930	0	1277930	intergenic_variant	1	0.762263	1e-12	12		0.17775	[0.13-0.23] mmol/l increase	Illumina [7701709] (imputed)	N
7	rs12740374	1	109822143	rs1277930	2022-03-22	34610981	Li-Gao R	2021-10-05	Diabetes	www.ncbi.nlm.nih.gov/pubmed/34610981	Genetic Studies of Metabolomics Change After a Liquid Meal Illuminate Novel Pathways for Glucose and Lipid Metabolism.	Postprandial cholesterol esters in small LDL	4,348 individuals	NA	1p13.3		CELSR2 - PSRC1	ENSG00000143126	ENSG00000134222		3770	35	rs1277930-A	rs1277930	0	1277930	intergenic_variant	1	0.762438	3e-12	11.5229		0.174003	[0.13-0.22] mmol/l increase	Illumina [7701709] (imputed)	N
7	rs12740374	1	109822143	rs1277930	2022-03-22	34610981	Li-Gao R	2021-10-05	Diabetes	www.ncbi.nlm.nih.gov/pubmed/34610981	Genetic Studies of Metabolomics Change After a Liquid Meal Illuminate Novel Pathways for Glucose and Lipid Metabolism.	Postprandial free cholesterol in small LDL	4,348 individuals	NA	1p13.3		CELSR2 - PSRC1	ENSG00000143126	ENSG00000134222		3770	35	rs1277930-A	rs1277930	0	1277930	intergenic_variant	1	0.762438	1e-11	11		0.170148	[0.12-0.22] mmol/l increase	Illumina [7701709] (imputed)	N
7	rs12740374	1	109822143	rs1277930	2022-03-22	34610981	Li-Gao R	2021-10-05	Diabetes	www.ncbi.nlm.nih.gov/pubmed/34610981	Genetic Studies of Metabolomics Change After a Liquid Meal Illuminate Novel Pathways for Glucose and Lipid Metabolism.	Postprandial total lipids in small LDL	4,348 individuals	NA	1p13.3		CELSR2 - PSRC1	ENSG00000143126	ENSG00000134222		3770	35	rs1277930-A	rs1277930	0	1277930	intergenic_variant	1	0.762438	1e-11	11		0.170371	[0.12-0.22] mmol/l increase	Illumina [7701709] (imputed)	N
7	rs12740374	1	109822143	rs1277930	2022-03-22	34610981	Li-Gao R	2021-10-05	Diabetes	www.ncbi.nlm.nih.gov/pubmed/34610981	Genetic Studies of Metabolomics Change After a Liquid Meal Illuminate Novel Pathways for Glucose and Lipid Metabolism.	Postprandial small LDL particle concentration	4,348 individuals	NA	1p13.3		CELSR2 - PSRC1	ENSG00000143126	ENSG00000134222		3770	35	rs1277930-A	rs1277930	0	1277930	intergenic_variant	1	0.762438	1e-11	11		0.16925	[0.12-0.22] mmol/l increase	Illumina [7701709] (imputed)	N
7	rs12740374	1	109822143	rs1277930	2022-03-22	34610981	Li-Gao R	2021-10-05	Diabetes	www.ncbi.nlm.nih.gov/pubmed/34610981	Genetic Studies of Metabolomics Change After a Liquid Meal Illuminate Novel Pathways for Glucose and Lipid Metabolism.	Postprandial phospholipid levels in small LDL	4,348 individuals	NA	1p13.3		CELSR2 - PSRC1	ENSG00000143126	ENSG00000134222		3770	35	rs1277930-A	rs1277930	0	1277930	intergenic_variant	1	0.762438	2e-09	8.69897		0.151252	[0.1-0.2] mmol/l increase	Illumina [7701709] (imputed)	N
7	rs12740374	1	109822143	rs1277930	2022-03-22	34610981	Li-Gao R	2021-10-05	Diabetes	www.ncbi.nlm.nih.gov/pubmed/34610981	Genetic Studies of Metabolomics Change After a Liquid Meal Illuminate Novel Pathways for Glucose and Lipid Metabolism.	Fasting serum total cholesterol	4,734 individuals	NA	1p13.3		CELSR2 - PSRC1	ENSG00000143126	ENSG00000134222		3770	35	rs1277930-A	rs1277930	0	1277930	intergenic_variant	1	0.759367	2e-10	9.69897		0.151829	[0.11-0.2] mmol/l increase	Illumina [7701709] (imputed)	N
7	rs12740374	1	109822143	rs1277930	2022-03-22	34610981	Li-Gao R	2021-10-05	Diabetes	www.ncbi.nlm.nih.gov/pubmed/34610981	Genetic Studies of Metabolomics Change After a Liquid Meal Illuminate Novel Pathways for Glucose and Lipid Metabolism.	Postprandial cholesterol esters in large LDL	4,348 individuals	NA	1p13.3		CELSR2 - PSRC1	ENSG00000143126	ENSG00000134222		3770	35	rs1277930-A	rs1277930	0	1277930	intergenic_variant	1	0.762263	1e-12	12		0.177254	[0.13-0.23] mmol/l increase	Illumina [7701709] (imputed)	N
7	rs12740374	1	109822143	rs1277930	2022-03-22	34610981	Li-Gao R	2021-10-05	Diabetes	www.ncbi.nlm.nih.gov/pubmed/34610981	Genetic Studies of Metabolomics Change After a Liquid Meal Illuminate Novel Pathways for Glucose and Lipid Metabolism.	Postprandial total lipids in large LDL	4,348 individuals	NA	1p13.3		CELSR2 - PSRC1	ENSG00000143126	ENSG00000134222		3770	35	rs1277930-A	rs1277930	0	1277930	intergenic_variant	1	0.762263	2e-12	11.699		0.175955	[0.13-0.22] mmol/l increase	Illumina [7701709] (imputed)	N
7	rs12740374	1	109822143	rs1277930	2022-03-22	34610981	Li-Gao R	2021-10-05	Diabetes	www.ncbi.nlm.nih.gov/pubmed/34610981	Genetic Studies of Metabolomics Change After a Liquid Meal Illuminate Novel Pathways for Glucose and Lipid Metabolism.	Postprandial esterified cholesterol	4,348 individuals	NA	1p13.3		CELSR2 - PSRC1	ENSG00000143126	ENSG00000134222		3770	35	rs1277930-A	rs1277930	0	1277930	intergenic_variant	1	0.76327	2e-09	8.69897		0.150528	[0.1-0.2] mmol/l increase	Illumina [7701709] (imputed)	N
7	rs12740374	1	109822143	rs1277930	2022-03-22	34610981	Li-Gao R	2021-10-05	Diabetes	www.ncbi.nlm.nih.gov/pubmed/34610981	Genetic Studies of Metabolomics Change After a Liquid Meal Illuminate Novel Pathways for Glucose and Lipid Metabolism.	Postprandial total cholesterol in medium LDL	4,348 individuals	NA	1p13.3		CELSR2 - PSRC1	ENSG00000143126	ENSG00000134222		3770	35	rs1277930-A	rs1277930	0	1277930	intergenic_variant	1	0.762438	2e-12	11.699		0.17533	[0.13-0.22] mmol/l increase	Illumina [7701709] (imputed)	N
7	rs12740374	1	109822143	rs1277930	2022-03-22	34610981	Li-Gao R	2021-10-05	Diabetes	www.ncbi.nlm.nih.gov/pubmed/34610981	Genetic Studies of Metabolomics Change After a Liquid Meal Illuminate Novel Pathways for Glucose and Lipid Metabolism.	Postprandial cholesterol esters in medium LDL	4,348 individuals	NA	1p13.3		CELSR2 - PSRC1	ENSG00000143126	ENSG00000134222		3770	35	rs1277930-A	rs1277930	0	1277930	intergenic_variant	1	0.762438	2e-12	11.699		0.175439	[0.13-0.22] mmol/l increase	Illumina [7701709] (imputed)	N
7	rs12740374	1	109822143	rs1277930	2022-03-22	34610981	Li-Gao R	2021-10-05	Diabetes	www.ncbi.nlm.nih.gov/pubmed/34610981	Genetic Studies of Metabolomics Change After a Liquid Meal Illuminate Novel Pathways for Glucose and Lipid Metabolism.	Postprandial free cholesterol in medium LDL	4,348 individuals	NA	1p13.3		CELSR2 - PSRC1	ENSG00000143126	ENSG00000134222		3770	35	rs1277930-A	rs1277930	0	1277930	intergenic_variant	1	0.762438	3e-12	11.5229		0.174707	[0.13-0.22] mmol/l increase	Illumina [7701709] (imputed)	N
7	rs12740374	1	109822143	rs1277930	2022-03-22	34610981	Li-Gao R	2021-10-05	Diabetes	www.ncbi.nlm.nih.gov/pubmed/34610981	Genetic Studies of Metabolomics Change After a Liquid Meal Illuminate Novel Pathways for Glucose and Lipid Metabolism.	Postprandial total lipids in medium LDL	4,348 individuals	NA	1p13.3		CELSR2 - PSRC1	ENSG00000143126	ENSG00000134222		3770	35	rs1277930-A	rs1277930	0	1277930	intergenic_variant	1	0.762438	4e-12	11.3979		0.173733	[0.12-0.22] mmol/l increase	Illumina [7701709] (imputed)	N
7	rs12740374	1	109822143	rs1277930	2022-03-22	34610981	Li-Gao R	2021-10-05	Diabetes	www.ncbi.nlm.nih.gov/pubmed/34610981	Genetic Studies of Metabolomics Change After a Liquid Meal Illuminate Novel Pathways for Glucose and Lipid Metabolism.	Postprandial medium LDL particle concentration	4,348 individuals	NA	1p13.3		CELSR2 - PSRC1	ENSG00000143126	ENSG00000134222		3770	35	rs1277930-A	rs1277930	0	1277930	intergenic_variant	1	0.762438	4e-12	11.3979		0.17324	[0.12-0.22] mmol/l increase	Illumina [7701709] (imputed)	N
7	rs12740374	1	109822143	rs1277930	2022-03-22	34610981	Li-Gao R	2021-10-05	Diabetes	www.ncbi.nlm.nih.gov/pubmed/34610981	Genetic Studies of Metabolomics Change After a Liquid Meal Illuminate Novel Pathways for Glucose and Lipid Metabolism.	Postprandial large LDL particle concentration	4,348 individuals	NA	1p13.3		CELSR2 - PSRC1	ENSG00000143126	ENSG00000134222		3770	35	rs1277930-A	rs1277930	0	1277930	intergenic_variant	1	0.762263	2e-12	11.699		0.175071	[0.13-0.22] mmol/l increase	Illumina [7701709] (imputed)	N
7	rs12740374	1	109822143	rs1277930	2022-03-22	34610981	Li-Gao R	2021-10-05	Diabetes	www.ncbi.nlm.nih.gov/pubmed/34610981	Genetic Studies of Metabolomics Change After a Liquid Meal Illuminate Novel Pathways for Glucose and Lipid Metabolism.	Postprandial phospholipid levels in large LDL	4,348 individuals	NA	1p13.3		CELSR2 - PSRC1	ENSG00000143126	ENSG00000134222		3770	35	rs1277930-A	rs1277930	0	1277930	intergenic_variant	1	0.762263	5e-12	11.301		0.172368	[0.12-0.22] mmol/l increase	Illumina [7701709] (imputed)	N
7	rs12740374	1	109822143	rs1277930	2022-03-22	34610981	Li-Gao R	2021-10-05	Diabetes	www.ncbi.nlm.nih.gov/pubmed/34610981	Genetic Studies of Metabolomics Change After a Liquid Meal Illuminate Novel Pathways for Glucose and Lipid Metabolism.	Postprandial total cholesterol in LDL	4,348 individuals	NA	1p13.3		CELSR2 - PSRC1	ENSG00000143126	ENSG00000134222		3770	35	rs1277930-A	rs1277930	0	1277930	intergenic_variant	1	0.762263	1e-12	12		0.178207	[0.13-0.23] mmol/l increase	Illumina [7701709] (imputed)	N
7	rs12740374	1	109822143	rs1277930	2022-03-22	34610981	Li-Gao R	2021-10-05	Diabetes	www.ncbi.nlm.nih.gov/pubmed/34610981	Genetic Studies of Metabolomics Change After a Liquid Meal Illuminate Novel Pathways for Glucose and Lipid Metabolism.	Postprandial phospholipid levels in IDL	4,348 individuals	NA	1p13.3		CELSR2 - PSRC1	ENSG00000143126	ENSG00000134222		3770	35	rs1277930-A	rs1277930	0	1277930	intergenic_variant	1	0.762269	6e-12	11.2218		0.171905	[0.12-0.22] mmol/l increase	Illumina [7701709] (imputed)	N
7	rs12740374	1	109822143	rs1277930	2022-03-22	34610981	Li-Gao R	2021-10-05	Diabetes	www.ncbi.nlm.nih.gov/pubmed/34610981	Genetic Studies of Metabolomics Change After a Liquid Meal Illuminate Novel Pathways for Glucose and Lipid Metabolism.	Postprandial total lipids in IDL	4,348 individuals	NA	1p13.3		CELSR2 - PSRC1	ENSG00000143126	ENSG00000134222		3770	35	rs1277930-A	rs1277930	0	1277930	intergenic_variant	1	0.762263	3e-12	11.5229		0.17465	[0.13-0.22] mmol/l increase	Illumina [7701709] (imputed)	N
7	rs12740374	1	109822143	rs1277930	2022-03-22	34610981	Li-Gao R	2021-10-05	Diabetes	www.ncbi.nlm.nih.gov/pubmed/34610981	Genetic Studies of Metabolomics Change After a Liquid Meal Illuminate Novel Pathways for Glucose and Lipid Metabolism.	Postprandial IDL particle concentration	4,348 individuals	NA	1p13.3		CELSR2 - PSRC1	ENSG00000143126	ENSG00000134222		3770	35	rs1277930-A	rs1277930	0	1277930	intergenic_variant	1	0.762263	4e-12	11.3979		0.17347	[0.12-0.22] mmol/l increase	Illumina [7701709] (imputed)	N
7	rs12740374	1	109822143	rs1277930	2022-03-22	34610981	Li-Gao R	2021-10-05	Diabetes	www.ncbi.nlm.nih.gov/pubmed/34610981	Genetic Studies of Metabolomics Change After a Liquid Meal Illuminate Novel Pathways for Glucose and Lipid Metabolism.	Postprandial total cholesterol in small LDL	4,348 individuals	NA	1p13.3		CELSR2 - PSRC1	ENSG00000143126	ENSG00000134222		3770	35	rs1277930-A	rs1277930	0	1277930	intergenic_variant	1	0.762438	4e-12	11.3979		0.173656	[0.12-0.22] mmol/l increase	Illumina [7701709] (imputed)	N
7	rs12740374	1	109822143	rs1277930	2022-03-22	34610981	Li-Gao R	2021-10-05	Diabetes	www.ncbi.nlm.nih.gov/pubmed/34610981	Genetic Studies of Metabolomics Change After a Liquid Meal Illuminate Novel Pathways for Glucose and Lipid Metabolism.	Postprandial serum total cholesterol	4,348 individuals	NA	1p13.3		CELSR2 - PSRC1	ENSG00000143126	ENSG00000134222		3770	35	rs1277930-A	rs1277930	0	1277930	intergenic_variant	1	0.762263	3e-10	9.52288		0.157808	[0.11-0.21] mmol/l increase	Illumina [7701709] (imputed)	N
7	rs12740374	1	109822143	rs1277930	2022-03-22	34610981	Li-Gao R	2021-10-05	Diabetes	www.ncbi.nlm.nih.gov/pubmed/34610981	Genetic Studies of Metabolomics Change After a Liquid Meal Illuminate Novel Pathways for Glucose and Lipid Metabolism.	Fasting free cholesterol	4,734 individuals	NA	1p13.3		CELSR2 - PSRC1	ENSG00000143126	ENSG00000134222		3770	35	rs1277930-A	rs1277930	0	1277930	intergenic_variant	1	0.759121	4e-11	10.3979		0.156881	[0.11-0.2] mmol/l increase	Illumina [7701709] (imputed)	N
7	rs12740374	1	109822143	rs1277930	2022-03-22	34610981	Li-Gao R	2021-10-05	Diabetes	www.ncbi.nlm.nih.gov/pubmed/34610981	Genetic Studies of Metabolomics Change After a Liquid Meal Illuminate Novel Pathways for Glucose and Lipid Metabolism.	Postprandial total cholesterol in IDL	4,348 individuals	NA	1p13.3		CELSR2 - PSRC1	ENSG00000143126	ENSG00000134222		3770	35	rs1277930-A	rs1277930	0	1277930	intergenic_variant	1	0.762269	2e-12	11.699		0.175588	[0.13-0.22] mmol/l increase	Illumina [7701709] (imputed)	N
7	rs12740374	1	109822143	rs1277930	2022-03-22	34610981	Li-Gao R	2021-10-05	Diabetes	www.ncbi.nlm.nih.gov/pubmed/34610981	Genetic Studies of Metabolomics Change After a Liquid Meal Illuminate Novel Pathways for Glucose and Lipid Metabolism.	Postprandial free cholesterol	4,348 individuals	NA	1p13.3		CELSR2 - PSRC1	ENSG00000143126	ENSG00000134222		3770	35	rs1277930-A	rs1277930	0	1277930	intergenic_variant	1	0.763306	9e-10	9.04576		0.154278	[0.1-0.2] mmol/l increase	Illumina [7701709] (imputed)	N
7	rs12740374	1	109822143	rs1277930	2021-02-19	33547301	Chen VL	2021-02-05	Nat Commun	www.ncbi.nlm.nih.gov/pubmed/33547301	Genome-wide association study of serum liver enzymes implicates diverse metabolic and liver pathology.	Alanine aminotransferase levels	390,812 European ancestry individuals	134,154 East Asian ancestry individuals	1p13.3	CELSR2, PSRC1	CELSR2 - PSRC1	ENSG00000143126	ENSG00000134222		3770	35	rs1277930-A	rs1277930	0	1277930	intergenic_variant	1	0.77	3e-09	8.52288		5.96	z-score increase	Affymetrix [4312306] (imputed)	N
7	rs12740374	1	109822143	rs1277930	2022-04-27	35213538	Richardson TG	2022-02-25	PLoS Biol	www.ncbi.nlm.nih.gov/pubmed/35213538	Characterising metabolomic signatures of lipid-modifying therapies through drug target mendelian randomisation.	Phospholipids to total lipids ratio in very large HDL	115,056 European ancestry individuals	NA	1p13.3		CELSR2 - PSRC1	ENSG00000143126	ENSG00000134222		3770	35	rs1277930-G	rs1277930	0	1277930	intergenic_variant	1	0.227481	3e-13	12.5229		0.0329227	[0.024-0.042] unit increase	NR [11722792] (imputed)	N
7	rs12740374	1	109822143	rs1277930	2022-04-27	35213538	Richardson TG	2022-02-25	PLoS Biol	www.ncbi.nlm.nih.gov/pubmed/35213538	Characterising metabolomic signatures of lipid-modifying therapies through drug target mendelian randomisation.	Triglyceride levels in large HDL	115,082 European ancestry individuals	NA	1p13.3		CELSR2 - PSRC1	ENSG00000143126	ENSG00000134222		3770	35	rs1277930-G	rs1277930	0	1277930	intergenic_variant	1	0.227486	7e-10	9.1549		0.0287658	[0.02-0.038] unit increase	NR [11722792] (imputed)	N
7	rs12740374	1	109822143	rs1277930	2022-04-27	35213538	Richardson TG	2022-02-25	PLoS Biol	www.ncbi.nlm.nih.gov/pubmed/35213538	Characterising metabolomic signatures of lipid-modifying therapies through drug target mendelian randomisation.	Phospholipids to total lipids ratio in large LDL	115,082 European ancestry individuals	NA	1p13.3		CELSR2 - PSRC1	ENSG00000143126	ENSG00000134222		3770	35	rs1277930-G	rs1277930	0	1277930	intergenic_variant	1	0.227486	5e-23	22.301		0.0484957	[0.039-0.058] unit increase	NR [11722792] (imputed)	N
7	rs12740374	1	109822143	rs1277930	2021-12-14	34594039	Sakaue S	2021-09-30	Nat Genet	www.ncbi.nlm.nih.gov/pubmed/34594039	A cross-population atlas of genetic associations for 220 human phenotypes.	Gamma glutamyl transpeptidase	344,104 European ancestry individuals, 133,471 East Asian ancestry individuals	NA	1p13.3		CELSR2 - PSRC1	ENSG00000143126	ENSG00000134222		3770	35	rs1277930-A	rs1277930	0	1277930	intergenic_variant	1	NR	3e-08	7.52288		0.0136	[0.0087-0.0185] unit increase	Affymetrix, Illumina [20535691] (imputed)	N
7	rs12740374	1	109822166	rs599839	2020-06-11	31902109	Li D	2020-01-04	Genes Genomics	www.ncbi.nlm.nih.gov/pubmed/31902109	Progressive effects of single-nucleotide polymorphisms on 16 phenotypic traits based on longitudinal data.	Cholesterol	6,840 Korean ancestry individuals	NA	1p13.3	PSRC1	CELSR2 - PSRC1	ENSG00000143126	ENSG00000134222		3793	12	rs599839-G	rs599839	0	599839	intergenic_variant	1	0.06456	1e-12	12	(total cholesterol)	6.822	NR unit decrease	Affymetrix [305158]	N
7	rs12740374	1	109822166	rs599839	2020-06-11	31902109	Li D	2020-01-04	Genes Genomics	www.ncbi.nlm.nih.gov/pubmed/31902109	Progressive effects of single-nucleotide polymorphisms on 16 phenotypic traits based on longitudinal data.	Cholesterol	6,840 Korean ancestry individuals	NA	1p13.3	PSRC1	CELSR2 - PSRC1	ENSG00000143126	ENSG00000134222		3793	12	rs599839-G	rs599839	0	599839	intergenic_variant	1	0.06456	2e-11	10.699	(LDL)	5.886	NR unit decrease	Affymetrix [305158]	N
7	rs12740374	1	109822166	rs599839	2019-12-10	31636271	Gallois A	2019-10-21	Nat Commun	www.ncbi.nlm.nih.gov/pubmed/31636271	A comprehensive study of metabolite genetics reveals strong pleiotropy and heterogeneity across time and context.	Serum metabolite levels (CMS)	6,263 Finnish ancestry men	NA	1p13.3	PSRC1	CELSR2 - PSRC1	ENSG00000143126	ENSG00000134222		3793	12	rs599839-?	rs599839	0	599839	intergenic_variant	1	NR	7e-13	12.1549	(M_LDL_PL)	0.0701189	NR unit decrease	Illumina [609262]	N
7	rs12740374	1	109822166	rs599839	2019-12-10	31636271	Gallois A	2019-10-21	Nat Commun	www.ncbi.nlm.nih.gov/pubmed/31636271	A comprehensive study of metabolite genetics reveals strong pleiotropy and heterogeneity across time and context.	Serum metabolite levels (CMS)	6,263 Finnish ancestry men	NA	1p13.3	PSRC1	CELSR2 - PSRC1	ENSG00000143126	ENSG00000134222		3793	12	rs599839-?	rs599839	0	599839	intergenic_variant	1	NR	1e-11	11	(S_LDL_C)	0.0812595	NR unit decrease	Illumina [609262]	N
7	rs12740374	1	109822166	rs599839	2019-12-10	31636271	Gallois A	2019-10-21	Nat Commun	www.ncbi.nlm.nih.gov/pubmed/31636271	A comprehensive study of metabolite genetics reveals strong pleiotropy and heterogeneity across time and context.	Serum metabolite levels (CMS)	6,263 Finnish ancestry men	NA	1p13.3	PSRC1	CELSR2 - PSRC1	ENSG00000143126	ENSG00000134222		3793	12	rs599839-?	rs599839	0	599839	intergenic_variant	1	NR	3e-10	9.52288	(S_LDL_CE)	0.0762099	NR unit decrease	Illumina [609262]	N
7	rs12740374	1	109822166	rs599839	2017-06-26	28334899	Spracklen CN	2017-02-21	Hum Mol Genet	www.ncbi.nlm.nih.gov/pubmed/28334899	Association analyses of East Asian individuals and trans-ancestry analyses with European individuals reveal new loci associated with cholesterol and triglyceride levels.	LDL cholesterol levels	22,526 East Asian ancestry individuals	37,842 East Asian ancestry individuals	1p13.3	SORT1	CELSR2 - PSRC1	ENSG00000143126	ENSG00000134222		3793	12	rs599839-A	rs599839	0	599839	intergenic_variant	1	0.93	2e-19	18.699	(BMI unadjusted)	0.173	[0.14-0.21] unit increase	Affymetrix, Illumina [~ 2400000] (imputed)	N
7	rs12740374	1	109822166	rs599839	2017-06-26	28334899	Spracklen CN	2017-02-21	Hum Mol Genet	www.ncbi.nlm.nih.gov/pubmed/28334899	Association analyses of East Asian individuals and trans-ancestry analyses with European individuals reveal new loci associated with cholesterol and triglyceride levels.	Total cholesterol levels	22,814 East Asian ancestry individuals	57,490 East Asian ancestry individuals	1p13.3	SORT1	CELSR2 - PSRC1	ENSG00000143126	ENSG00000134222		3793	12	rs599839-A	rs599839	0	599839	intergenic_variant	1	0.93	2e-17	16.699	(BMI unadjusted)	0.162	[0.13-0.2] unit increase	Affymetrix, Illumina [~ 2400000] (imputed)	N
7	rs12740374	1	109822166	rs599839	2017-06-26	28334899	Spracklen CN	2017-02-21	Hum Mol Genet	www.ncbi.nlm.nih.gov/pubmed/28334899	Association analyses of East Asian individuals and trans-ancestry analyses with European individuals reveal new loci associated with cholesterol and triglyceride levels.	LDL cholesterol levels	32,285 East Asian ancestry individuals, 173,082 European ancestry individuals	8,478 Chinese ancestry individuals	1p13.3	SORT1	CELSR2 - PSRC1	ENSG00000143126	ENSG00000134222		3793	12	rs599839-A	rs599839	0	599839	intergenic_variant	1	0.782	4e-289	288.398	(Trans-ethnic initial)	0.16	[0.15-0.17] unit increase (EA Beta value)	Affymetrix, Illumina [~ 1900000] (imputed)	N
7	rs12740374	1	109822166	rs599839	2017-06-26	28334899	Spracklen CN	2017-02-21	Hum Mol Genet	www.ncbi.nlm.nih.gov/pubmed/28334899	Association analyses of East Asian individuals and trans-ancestry analyses with European individuals reveal new loci associated with cholesterol and triglyceride levels.	Total cholesterol levels	32,576 East Asian ancestry individuals, 187,365 European ancestry individuals	10,855 Chinese ancestry individuals	1p13.3	SORT1	CELSR2 - PSRC1	ENSG00000143126	ENSG00000134222		3793	12	rs599839-A	rs599839	0	599839	intergenic_variant	1	0.782	2e-204	203.699	(Trans-ethnic initial)	0.128	[0.12-0.14] unit increase (EA Beta values)	Affymetrix, Illumina [up to 1900000] (imputed)	N
7	rs12740374	1	109822166	rs599839	2017-06-26	28334899	Spracklen CN	2017-02-21	Hum Mol Genet	www.ncbi.nlm.nih.gov/pubmed/28334899	Association analyses of East Asian individuals and trans-ancestry analyses with European individuals reveal new loci associated with cholesterol and triglyceride levels.	Total cholesterol levels	32,576 East Asian ancestry individuals, 187,365 European ancestry individuals	10,855 Chinese ancestry individuals	1p13.3	SORT1	CELSR2 - PSRC1	ENSG00000143126	ENSG00000134222		3793	12	rs599839-A	rs599839	0	599839	intergenic_variant	1	0.931	7e-26	25.1549	(Asian initial, BMI unadjusted)	0.168	[0.14-0.2] unit increase	Affymetrix, Illumina [up to 1900000] (imputed)	N
7	rs12740374	1	109822166	rs599839	2017-06-26	28334899	Spracklen CN	2017-02-21	Hum Mol Genet	www.ncbi.nlm.nih.gov/pubmed/28334899	Association analyses of East Asian individuals and trans-ancestry analyses with European individuals reveal new loci associated with cholesterol and triglyceride levels.	LDL cholesterol levels	32,285 East Asian ancestry individuals, 173,082 European ancestry individuals	8,478 Chinese ancestry individuals	1p13.3	SORT1	CELSR2 - PSRC1	ENSG00000143126	ENSG00000134222		3793	12	rs599839-A	rs599839	0	599839	intergenic_variant	1	0.931	2e-31	30.699	(Asian initial, BMI unadjusted)	0.187	[0.16-0.22] unit increase	Affymetrix, Illumina [~ 1900000] (imputed)	N
7	rs12740374	1	109822166	rs599839	2019-02-14	29507422	Hoffmann TJ	2018-03-05	Nat Genet	www.ncbi.nlm.nih.gov/pubmed/29507422	A large electronic-health-record-based genome-wide study of serum lipids.	High density lipoprotein cholesterol levels	76,627 European ancestry individuals, 7,795 Hispanic individuals, 6,855 East Asian ancestry individuals, 2,958 African American individuals, 439 South Asian ancestry individuals	NA	1p13.3	NR	CELSR2 - PSRC1	ENSG00000143126	ENSG00000134222		3793	12	rs599839-G	rs599839	0	599839	intergenic_variant	1	0.228	1e-15	15	(EA)	0.036	unit increase	Affymetrix [at least 7091467] (imputed)	N
7	rs12740374	1	109822166	rs599839	2019-02-14	29507422	Hoffmann TJ	2018-03-05	Nat Genet	www.ncbi.nlm.nih.gov/pubmed/29507422	A large electronic-health-record-based genome-wide study of serum lipids.	High density lipoprotein cholesterol levels	76,627 European ancestry individuals, 7,795 Hispanic individuals, 6,855 East Asian ancestry individuals, 2,958 African American individuals, 439 South Asian ancestry individuals	NA	1p13.3	NR	CELSR2 - PSRC1	ENSG00000143126	ENSG00000134222		3793	12	rs599839-G	rs599839	0	599839	intergenic_variant	1	NR	5e-14	13.301		0.032	unit increase	Affymetrix [at least 7091467] (imputed)	N
7	rs12740374	1	109822166	rs599839	2019-02-14	29507422	Hoffmann TJ	2018-03-05	Nat Genet	www.ncbi.nlm.nih.gov/pubmed/29507422	A large electronic-health-record-based genome-wide study of serum lipids.	Low density lipoprotein cholesterol levels	76,627 European ancestry individuals, 7,795 Hispanic individuals, 6,855 East Asian ancestry individuals, 2,958 African American individuals, 439 South Asian ancestry individuals	NA	1p13.3	NR	CELSR2 - PSRC1	ENSG00000143126	ENSG00000134222		3793	12	rs599839-G	rs599839	0	599839	intergenic_variant	1	0.228	2e-200	199.699	(EA)	0.172	unit decrease	Affymetrix [at least 7091467] (imputed)	N
7	rs12740374	1	109822166	rs599839	2019-02-14	29507422	Hoffmann TJ	2018-03-05	Nat Genet	www.ncbi.nlm.nih.gov/pubmed/29507422	A large electronic-health-record-based genome-wide study of serum lipids.	Low density lipoprotein cholesterol levels	76,627 European ancestry individuals, 7,795 Hispanic individuals, 6,855 East Asian ancestry individuals, 2,958 African American individuals, 439 South Asian ancestry individuals	NA	1p13.3	NR	CELSR2 - PSRC1	ENSG00000143126	ENSG00000134222		3793	12	rs599839-G	rs599839	0	599839	intergenic_variant	1	0.233	9e-21	20.0458	(Hispanic)	0.166	unit decrease	Affymetrix [at least 7091467] (imputed)	N
7	rs12740374	1	109822166	rs599839	2019-02-14	29507422	Hoffmann TJ	2018-03-05	Nat Genet	www.ncbi.nlm.nih.gov/pubmed/29507422	A large electronic-health-record-based genome-wide study of serum lipids.	Low density lipoprotein cholesterol levels	76,627 European ancestry individuals, 7,795 Hispanic individuals, 6,855 East Asian ancestry individuals, 2,958 African American individuals, 439 South Asian ancestry individuals	NA	1p13.3	NR	CELSR2 - PSRC1	ENSG00000143126	ENSG00000134222		3793	12	rs599839-G	rs599839	0	599839	intergenic_variant	1	0.078	7e-06	5.1549	(East Asian)	0.134	unit decrease	Affymetrix [at least 7091467] (imputed)	N
7	rs12740374	1	109822166	rs599839	2019-02-14	29507422	Hoffmann TJ	2018-03-05	Nat Genet	www.ncbi.nlm.nih.gov/pubmed/29507422	A large electronic-health-record-based genome-wide study of serum lipids.	Low density lipoprotein cholesterol levels	76,627 European ancestry individuals, 7,795 Hispanic individuals, 6,855 East Asian ancestry individuals, 2,958 African American individuals, 439 South Asian ancestry individuals	NA	1p13.3	NR	CELSR2 - PSRC1	ENSG00000143126	ENSG00000134222		3793	12	rs599839-G	rs599839	0	599839	intergenic_variant	1	NR	9e-228	227.046		0.168	unit decrease	Affymetrix [at least 7091467] (imputed)	N
7	rs12740374	1	109822166	rs599839	2022-03-22	34610981	Li-Gao R	2021-10-05	Diabetes	www.ncbi.nlm.nih.gov/pubmed/34610981	Genetic Studies of Metabolomics Change After a Liquid Meal Illuminate Novel Pathways for Glucose and Lipid Metabolism.	Postprandial free cholesterol in large LDL	4,348 individuals	NA	1p13.3		CELSR2 - PSRC1	ENSG00000143126	ENSG00000134222		3793	12	rs599839-A	rs599839	0	599839	intergenic_variant	1	0.762209	1e-11	11		0.170068	[0.12-0.22] mmol/l increase	Illumina [7701709] (imputed)	N
7	rs12740374	1	109822166	rs599839	2019-12-10	31636271	Gallois A	2019-10-21	Nat Commun	www.ncbi.nlm.nih.gov/pubmed/31636271	A comprehensive study of metabolite genetics reveals strong pleiotropy and heterogeneity across time and context.	Serum metabolite levels	6,263 Finnish ancestry men	NA	1p13.3	PSRC1	CELSR2 - PSRC1	ENSG00000143126	ENSG00000134222		3793	12	rs599839-?	rs599839	0	599839	intergenic_variant	1	NR	1e-08	8	(S_LDL_C)	0.0853266	NR unit decrease	Illumina [609262]	N
7	rs12740374	1	109822166	rs599839	2019-12-10	31636271	Gallois A	2019-10-21	Nat Commun	www.ncbi.nlm.nih.gov/pubmed/31636271	A comprehensive study of metabolite genetics reveals strong pleiotropy and heterogeneity across time and context.	Serum metabolite levels	6,263 Finnish ancestry men	NA	1p13.3	PSRC1	CELSR2 - PSRC1	ENSG00000143126	ENSG00000134222		3793	12	rs599839-?	rs599839	0	599839	intergenic_variant	1	NR	2e-08	7.69897	(S_LDL_CE)	0.084586	NR unit decrease	Illumina [609262]	N
7	rs12740374	1	109822166	rs599839	2022-03-22	34610981	Li-Gao R	2021-10-05	Diabetes	www.ncbi.nlm.nih.gov/pubmed/34610981	Genetic Studies of Metabolomics Change After a Liquid Meal Illuminate Novel Pathways for Glucose and Lipid Metabolism.	Postprandial free cholesterol in IDL	4,348 individuals	NA	1p13.3		CELSR2 - PSRC1	ENSG00000143126	ENSG00000134222		3793	12	rs599839-A	rs599839	0	599839	intergenic_variant	1	0.762215	3e-11	10.5229		0.166254	[0.12-0.22] mmol/l increase	Illumina [7701709] (imputed)	N
7	rs12740374	1	109822166	rs599839	2019-12-10	31636271	Gallois A	2019-10-21	Nat Commun	www.ncbi.nlm.nih.gov/pubmed/31636271	A comprehensive study of metabolite genetics reveals strong pleiotropy and heterogeneity across time and context.	Serum metabolite levels	6,263 Finnish ancestry men	NA	1p13.3	PSRC1	CELSR2 - PSRC1	ENSG00000143126	ENSG00000134222		3793	12	rs599839-?	rs599839	0	599839	intergenic_variant	1	NR	7e-09	8.1549	(M_LDL_PL)	0.0870284	NR unit decrease	Illumina [609262]	N
7	rs12740374	1	109822166	rs599839	2020-01-17	31484785	Wright KM	2019-09-04	G3 (Bethesda)	www.ncbi.nlm.nih.gov/pubmed/31484785	A Prospective Analysis of Genetic Variants Associated with Human Lifespan.	Parental longevity (father's age at death or father's attained age)	up to 699,000 European ancestry individuals	NA	1p13.3	NR	CELSR2 - PSRC1	ENSG00000143126	ENSG00000134222		3793	12	rs599839-A	rs599839	0	599839	intergenic_variant	1		4e-09	8.39794		NA		Illumina [458865]	N
7	rs12740374	1	109822166	rs599839	2014-07-23	24262325	Dichgans M	2013-11-21	Stroke	www.ncbi.nlm.nih.gov/pubmed/24262325	Shared genetic susceptibility to ischemic stroke and coronary artery disease: a genome-wide analysis of common variants.	Coronary artery disease or ischemic stroke	12,389 Ischemic stroke cases, 22,233 Coronary artery disease cases, ~ 88,766 controls	NA	1p13.3	SORT1	CELSR2 - PSRC1	ENSG00000143126	ENSG00000134222		3793	12	rs599839-?	rs599839	0	599839	intergenic_variant	1		1e-08	8		NA		Affymetrix, Illumina [up to 2500000] (imputed)	N
7	rs12740374	1	109822166	rs599839	2014-07-23	24262325	Dichgans M	2013-11-21	Stroke	www.ncbi.nlm.nih.gov/pubmed/24262325	Shared genetic susceptibility to ischemic stroke and coronary artery disease: a genome-wide analysis of common variants.	Coronary artery disease or large artery stroke	2,167 Large artery stroke cases, 22,233 Coronary artery disease cases, ~ 75,921 controls	NA	1p13.3	SORT1	CELSR2 - PSRC1	ENSG00000143126	ENSG00000134222		3793	12	rs599839-?	rs599839	0	599839	intergenic_variant	1		8e-17	16.0969		NA		Affymetrix, Illumina [up to 2500000] (imputed)	N
7	rs12740374	1	109822166	rs599839	2018-04-10	29084231	Davis JP	2017-10-30	PLoS Genet	www.ncbi.nlm.nih.gov/pubmed/29084231	Common, low-frequency, and rare genetic variants associated with lipoprotein subclasses and triglyceride measures in Finnish men from the METSIM study.	Ratio of apolipoprotein A1 to apolipoprotein B	8,372 Finnish ancestry males	NA	1p13.3	SORT1	CELSR2 - PSRC1	ENSG00000143126	ENSG00000134222		3793	12	rs599839-?	rs599839	0	599839	intergenic_variant	1	NR	7e-15	14.1549		0.151	unit increase	Illumina [15144991] (imputed)	N
7	rs12740374	1	109822166	rs599839	2019-02-14	29507422	Hoffmann TJ	2018-03-05	Nat Genet	www.ncbi.nlm.nih.gov/pubmed/29507422	A large electronic-health-record-based genome-wide study of serum lipids.	Total cholesterol levels	76,627 European ancestry individuals, 7,795 Hispanic individuals, 6,855 East Asian ancestry individuals, 2,958 African American individuals, 439 South Asian ancestry individuals	NA	1p13.3	NR	CELSR2 - PSRC1	ENSG00000143126	ENSG00000134222		3793	12	rs599839-G	rs599839	0	599839	intergenic_variant	1	0.228	7e-133	132.155	(EA)	0.136	unit decrease	Affymetrix [at least 7091467] (imputed)	N
7	rs12740374	1	109822166	rs599839	2019-02-14	29507422	Hoffmann TJ	2018-03-05	Nat Genet	www.ncbi.nlm.nih.gov/pubmed/29507422	A large electronic-health-record-based genome-wide study of serum lipids.	Total cholesterol levels	76,627 European ancestry individuals, 7,795 Hispanic individuals, 6,855 East Asian ancestry individuals, 2,958 African American individuals, 439 South Asian ancestry individuals	NA	1p13.3	NR	CELSR2 - PSRC1	ENSG00000143126	ENSG00000134222		3793	12	rs599839-G	rs599839	0	599839	intergenic_variant	1	0.233	9e-17	16.0458	(Hispanic)	0.147	unit decrease	Affymetrix [at least 7091467] (imputed)	N
7	rs12740374	1	109822166	rs599839	2019-02-14	29507422	Hoffmann TJ	2018-03-05	Nat Genet	www.ncbi.nlm.nih.gov/pubmed/29507422	A large electronic-health-record-based genome-wide study of serum lipids.	Total cholesterol levels	76,627 European ancestry individuals, 7,795 Hispanic individuals, 6,855 East Asian ancestry individuals, 2,958 African American individuals, 439 South Asian ancestry individuals	NA	1p13.3	NR	CELSR2 - PSRC1	ENSG00000143126	ENSG00000134222		3793	12	rs599839-G	rs599839	0	599839	intergenic_variant	1	NR	9e-154	153.046		0.135	unit decrease	Affymetrix [at least 7091467] (imputed)	N
7	rs12740374	1	109822166	rs599839	2011-10-11	21909109	Kim YJ	2011-09-11	Nat Genet	www.ncbi.nlm.nih.gov/pubmed/21909109	Large-scale genome-wide association studies in East Asians identify new genetic loci influencing metabolic traits.	Metabolite levels	12,545 Korean ancestry individuals	Up to 30,395 East Asian ancestry individuals	1p13.3	CELSR2, PSRC1, SORT1	CELSR2 - PSRC1	ENSG00000143126	ENSG00000134222		3793	12	rs599839-G	rs599839	0	599839	intergenic_variant	1	0.06	2e-19	18.699	(LDL)	5.2254	[4.09-6.37] mg/dL decrease	Affymetrix [~ 2200000] (imputed)	N
7	rs12740374	1	109822166	rs599839	2008-09-15	18262040	Sandhu MS	2008-02-09	Lancet	www.ncbi.nlm.nih.gov/pubmed/18262040	LDL-cholesterol concentrations: a genome-wide association study.	LDL cholesterol	11,685 European ancestry individuals	Up to 4,979 European ancestry individuals	1p13.3	CELSR2, PSRC1	CELSR2 - PSRC1	ENSG00000143126	ENSG00000134222		3793	12	rs599839-G	rs599839	0	599839	intergenic_variant	1	0.19	1e-33	33		0.16	[0.14-0.18] mmol/L decrease	Affymetrix, Illumina [up to 461986]	N
7	rs12740374	1	109822166	rs599839	2008-06-16	18179892	Wallace C	2008-01-10	Am J Hum Genet	www.ncbi.nlm.nih.gov/pubmed/18179892	Genome-wide association study identifies genes for biomarkers of cardiovascular disease: serum urate and dyslipidemia.	LDL cholesterol	1,955 European ancestry hypertensive individuals	2,033 European ancestry individuals from 519 families, 1,461 European ancestry twins	1p13.3	PSRC1, CELSR2	CELSR2 - PSRC1	ENSG00000143126	ENSG00000134222		3793	12	rs599839-G	rs599839	0	599839	intergenic_variant	1	0.24	1e-07	7		0.95	[0.93-0.97] mMol/l increase	Affymetrix [400496]	N
7	rs12740374	1	109822166	rs599839	2008-09-16	18193043	Willer CJ	2008-01-13	Nat Genet	www.ncbi.nlm.nih.gov/pubmed/18193043	Newly identified loci that influence lipid concentrations and risk of coronary artery disease.	LDL cholesterol	8,589 European ancestry individuals	12,981 European ancestry individuals	1p13.3	CELSR2, PSRC1, SORT1	CELSR2 - PSRC1	ENSG00000143126	ENSG00000134222		3793	12	rs599839-A	rs599839	0	599839	intergenic_variant	1	0.77	6e-33	32.2218		5.48	[NR] mg/dl increase	Affymetrix, Illumina [~ 2261000] (imputed)	N
7	rs12740374	1	109822166	rs599839	2008-06-16	17634449	Samani NJ	2007-07-18	N Engl J Med	www.ncbi.nlm.nih.gov/pubmed/17634449	Genomewide association analysis of coronary artery disease.	Coronary heart disease	1,926 European ancestry cases, 2,938 European ancestry controls	875 European ancestry cases, 1,644 European ancestry controls	1p13.3	PSRC1	CELSR2 - PSRC1	ENSG00000143126	ENSG00000134222		3793	12	rs599839-A	rs599839	0	599839	intergenic_variant	1	0.77	4e-09	8.39794		1.29	[1.18-1.40]	Affymetrix [377857]	N
7	rs12740374	1	109822166	rs599839	2010-05-26	20442857	Suchindran S	2010-04-29	PLoS Genet	www.ncbi.nlm.nih.gov/pubmed/20442857	Genome-wide association study of Lp-PLA(2) activity and mass in the Framingham Heart Study.	Lipoprotein-associated phospholipase A2 activity and mass	6,668 European ancestry individuals	NA	1p13.3	PSRC1	CELSR2 - PSRC1	ENSG00000143126	ENSG00000134222		3793	12	rs599839-G	rs599839	0	599839	intergenic_variant	1	0.22	3e-15	14.5229	(activity)	5.5	[NR] nmol/ml/min decrease	Affymetrix [360811]	N
7	rs12740374	1	109822166	rs599839	2011-04-11	21378990	Schunkert H	2011-03-06	Nat Genet	www.ncbi.nlm.nih.gov/pubmed/21378990	Large-scale association analysis identifies 13 new susceptibility loci for coronary artery disease.	Coronary heart disease	22,233 European ancestry cases, 64,762 European ancestry controls	56,682 European ancestry cases and controls	1p13.3	SORT1	CELSR2 - PSRC1	ENSG00000143126	ENSG00000134222		3793	12	rs599839-A	rs599839	0	599839	intergenic_variant	1	0.78	3e-10	9.52288		1.11	[1.08-1.15]	Affymetrix, Illumina [~ 2300000] (imputed)	N
7	rs12740374	1	109822166	rs599839	2021-04-14	33321069	van Zuydam NR	2020-08-13	Circ Genom Precis Med	www.ncbi.nlm.nih.gov/pubmed/33321069	Genetic Predisposition to Coronary Artery Disease in Type 2 Diabetes Mellitus.	Coronary artery disease	19,245 European ancestry cases, 8,463 South Asian ancestry cases, 30,581 European ancestry controls, 8,354 South Asian ancestry controls	16,704 European ancestry cases, 101,083 European ancestry controls	1p13.3	NR	CELSR2 - PSRC1	ENSG00000143126	ENSG00000134222		3793	12	rs599839-A	rs599839	0	599839	intergenic_variant	1	0.78	2e-07	6.69897		1.1	[1.07-1.14]	Affymetrix, Illumina [at least 119674] (imputed)	N
7	rs12740374	1	109822166	rs599839	2019-03-28	30718733	Moon S	2019-02-04	Sci Rep	www.ncbi.nlm.nih.gov/pubmed/30718733	The Korea Biobank Array: Design and Identification of Coding Variants Associated with Blood Biochemical Traits.	Low density lipoprotein cholesterol levels	6,949 Korean ancestry individuals	6,000 Korean ancestry individuals	1p13.3	CELSR2, PSRC1, SORT1	CELSR2 - PSRC1	ENSG00000143126	ENSG00000134222		3793	12	rs599839-?	rs599839	0	599839	intergenic_variant	1		7e-09	8.1549		NA		Affymetrix [at least 805769] (imputed)	N
7	rs12740374	1	109822166	rs599839	2019-07-01	31217584	Wojcik GL	2019-06-19	Nature	www.ncbi.nlm.nih.gov/pubmed/31217584	Genetic analyses of diverse populations improves discovery for complex traits.	Low density lipoprotein cholesterol levels	9,720 African American individuals, 17,373 Hispanic/Latino individuals, 2,316 Asian ancestry individuals, 1,900 Native Hawaiian ancestry individuals, 591 Native American ancestry individuals, 321 individuals	NA	1p13.3	NR	CELSR2 - PSRC1	ENSG00000143126	ENSG00000134222		3793	12	rs599839-?	rs599839	0	599839	intergenic_variant	1	NR	2e-35	34.699		4.46301	[3.76-5.17] unit increase	Illumina [31808917] (imputed)	N
7	rs12740374	1	109822166	rs599839	2019-07-02	31217584	Wojcik GL	2019-06-19	Nature	www.ncbi.nlm.nih.gov/pubmed/31217584	Genetic analyses of diverse populations improves discovery for complex traits.	Total cholesterol levels	10,137 African American individuals, 17,802 Hispanic/Latino individuals, 2,387 Asian ancestry individuals, 1,915 Native Hawaiian ancestry individuals, 604 Native American ancestry individuals, 340 individuals	NA	1p13.3	NR	CELSR2 - PSRC1	ENSG00000143126	ENSG00000134222		3793	12	rs599839-?	rs599839	0	599839	intergenic_variant	1	NR	2e-27	26.699		4.37303	[3.58-5.16] unit increase	Illumina [32003504] (imputed)	N
7	rs12740374	1	109822166	rs599839	2021-08-24	33730874	Said MA	2021-03-18	Arterioscler Thromb Vasc Biol	www.ncbi.nlm.nih.gov/pubmed/33730874	Genome-Wide Association Study and Identification of a Protective Missense Variant on Lipoprotein(a) Concentration: Protective Missense Variant on Lipoprotein(a) Concentration.	Lipoprotein (a) levels	348,591 European ancestry individuals, 6,000 African ancestry individuals, 9,116 Asian ancestry individuals, 7,505 individuals		1p13.3	CELSR2, PSRC1	CELSR2 - PSRC1	ENSG00000143126	ENSG00000134222		3793	12	rs599839-G	rs599839	0	599839	intergenic_variant	1	NR	1e-25	25		0.01745	[0.013-0.022] nmol/l decrease	NR [19000000] (imputed)	N
7	rs12740374	1	109822166	rs599839	2022-04-27	35213538	Richardson TG	2022-02-25	PLoS Biol	www.ncbi.nlm.nih.gov/pubmed/35213538	Characterising metabolomic signatures of lipid-modifying therapies through drug target mendelian randomisation.	Phospholipid levels in HDL	115,082 European ancestry individuals	NA	1p13.3		CELSR2 - PSRC1	ENSG00000143126	ENSG00000134222		3793	12	rs599839-G	rs599839	0	599839	intergenic_variant	1	0.22792	1e-18	18		0.0390127	[0.03-0.048] unit increase	NR [11722792] (imputed)	N
7	rs12740374	1	109822166	rs599839	2022-04-27	35213538	Richardson TG	2022-02-25	PLoS Biol	www.ncbi.nlm.nih.gov/pubmed/35213538	Characterising metabolomic signatures of lipid-modifying therapies through drug target mendelian randomisation.	Cholesteryl esters to total lipids ratio in large LDL	115,082 European ancestry individuals	NA	1p13.3		CELSR2 - PSRC1	ENSG00000143126	ENSG00000134222		3793	12	rs599839-G	rs599839	0	599839	intergenic_variant	1	0.22792	4e-30	29.3979		0.0561712	[0.047-0.066] unit decrease	NR [11722792] (imputed)	N
7	rs12740374	1	109822166	rs599839	2022-04-27	35213538	Richardson TG	2022-02-25	PLoS Biol	www.ncbi.nlm.nih.gov/pubmed/35213538	Characterising metabolomic signatures of lipid-modifying therapies through drug target mendelian randomisation.	Total lipid levels in large VLDL	115,082 European ancestry individuals	NA	1p13.3		CELSR2 - PSRC1	ENSG00000143126	ENSG00000134222		3793	12	rs599839-G	rs599839	0	599839	intergenic_variant	1	0.22792	5e-14	13.301		0.0356592	[0.026-0.045] unit decrease	NR [11722792] (imputed)	N
7	rs12740374	1	109822166	rs599839	2022-04-27	35213538	Richardson TG	2022-02-25	PLoS Biol	www.ncbi.nlm.nih.gov/pubmed/35213538	Characterising metabolomic signatures of lipid-modifying therapies through drug target mendelian randomisation.	Triglyceride levels in medium VLDL	115,082 European ancestry individuals	NA	1p13.3		CELSR2 - PSRC1	ENSG00000143126	ENSG00000134222		3793	12	rs599839-G	rs599839	0	599839	intergenic_variant	1	0.22792	3e-16	15.5229		0.0389976	[0.03-0.048] unit decrease	NR [11722792] (imputed)	N
8	rs11810571	1	151712488	rs11586446	2022-10-31	36215317	Sabino EC	2022-10-10	PLoS Negl Trop Dis	www.ncbi.nlm.nih.gov/pubmed/36215317	Genome-wide association study for Chagas Cardiomyopathy identify a new risk locus on chromosome 18 associated with an immune-related protein and transcriptional signature.	Chronic Chagas Cardiomyopathy in Chagas disease	2,383 European ancestry cases, 581 European ancestry controls	NA	1q21.3		RIIAD1 - RNU6-662P	ENSG00000178796	ENSG00000206980		10207	7585	rs11586446-G	rs11586446	0	11586446	TF_binding_site_variant	1	NR	6e-07	6.22185		0.5536	[0.4387-0.6985]	Affymetrix [12457719] (imputed)	N
8	rs11810571	1	151721270	rs13376155	2021-12-14	34594039	Sakaue S	2021-09-30	Nat Genet	www.ncbi.nlm.nih.gov/pubmed/34594039	A cross-population atlas of genetic associations for 220 human phenotypes.	Angina pectoris	30,025 European ancestry cases, 440,906 European ancestry controls, 14,007 East Asian ancestry cases, 145,158 East Asian ancestry controls	NA	1q21.3		RNU6-662P - MRPL9	ENSG00000206980	ENSG00000143436		1094	10853	rs13376155-G	rs13376155	0	13376155	intergenic_variant	1	NR	6e-09	8.22185		0.0751	[0.05-0.1] unit decrease	Affymetrix, Illumina [25842036] (imputed)	N
8	rs11810571	1	151738403	rs6664467	2017-06-12	28282560	Pott J	2017-02-24	Atherosclerosis	www.ncbi.nlm.nih.gov/pubmed/28282560	Genome-wide meta-analysis identifies novel loci of plaque burden in carotid artery.	Carotid plaque burden	7,189 European ancestry individuals	NA	1q21.3	OAZ3	OAZ3			ENSG00000143450	NA	NA	rs6664467-A	rs6664467	0	6664467	5_prime_UTR_variant	0	NR	6e-06	5.22185		0.123644	[0.07-0.177] unit decrease	Affymetrix [9576485] (imputed)	N
8	rs11810571	1	151738403	rs6664467	2019-03-25	30804566	Lane JM	2019-02-25	Nat Genet	www.ncbi.nlm.nih.gov/pubmed/30804566	Biological and clinical insights from genetics of insomnia symptoms.	Insomnia symptoms (never/rarely vs. usually)	129,270 European ancestry cases, 108,357 European ancestry controls	17,140 European ancestry cases, 61,850 European ancestry controls	1q21.3	OAZ3	OAZ3			ENSG00000143450	NA	NA	rs6664467-G	rs6664467	0	6664467	5_prime_UTR_variant	0	0.863468	4e-08	7.39794		1.03	[1.01-1.04]	Affymetrix [14661600] (imputed)	N
8	rs11810571	1	151738403	rs6664467	2019-03-25	30804566	Lane JM	2019-02-25	Nat Genet	www.ncbi.nlm.nih.gov/pubmed/30804566	Biological and clinical insights from genetics of insomnia symptoms.	Insomnia symptoms (never/rarely vs. sometimes/usually)	345,022 European ancestry cases, 108,357 European ancestry controls	17,140 European ancestry cases, 61,850 European ancestry controls	1q21.3	OAZ3	OAZ3			ENSG00000143450	NA	NA	rs6664467-G	rs6664467	0	6664467	5_prime_UTR_variant	0	0.863468	9e-06	5.04576		1.03	[1.01-1.04]	Affymetrix [14661600] (imputed)	N
8	rs11810571	1	151759104	rs4845570	2018-01-29	29212778	van der Harst P	2017-12-06	Circ Res	www.ncbi.nlm.nih.gov/pubmed/29212778	Identification of 64 Novel Genetic Loci Provides an Expanded View on the Genetic Architecture of Coronary Artery Disease.	Coronary artery disease	34,541 cases, 261,984 controls	88,192 cases, 162,544 controls	1q21.3	TDRKH	TDRKH			ENSG00000182134	NA	NA	rs4845570-T	rs4845570	0	4845570	intron_variant	0	0.832	8e-11	10.0969		0.058	[0.04-0.076] unit increase	Affymetrix [7947838] (imputed)	N
8	rs11810571	1	151762308	rs11810571	2020-09-03	32469254	Matsunaga H	2020-05-29	Circ Genom Precis Med	www.ncbi.nlm.nih.gov/pubmed/32469254	Transethnic Meta-analysis of Genome-wide Association Studies Identifies Three New Loci and Characterizes Population-specific Differences for Coronary Artery Disease.	Coronary artery disease	15,302 Japanese ancestry cases, 76,014 European and East Asian ancestry cases, 36,140 Japanese ancestry controls, 264,785 European and East Asian ancestry controls	NA	1q21.3	TDRKH	TDRKH			ENSG00000182134	NA	NA	rs11810571-G	rs11810571	0	11810571	intron_variant	0	0.77	4e-08	7.39794		1.05	[1.02-1.09]	Illumina [5167567] (imputed)	N
8	rs11810571	1	151762308	rs11810571	2021-03-22	33532862	Hartiala JA	2021-02-03	Eur Heart J	www.ncbi.nlm.nih.gov/pubmed/33532862	Genome-wide analysis identifies novel susceptibility loci for myocardial infarction.	Myocardial infarction	14,825 European ancestry cases, 44,000 European and unknown ancestry cases, 2,680 cases, 380,970 European ancestry controls, 123,504 European and unknown ancestry controls, 73,242 controls	NA	1q21.3	TDRKH	TDRKH			ENSG00000182134	NA	NA	rs11810571-G	rs11810571	0	11810571	intron_variant	0	0.795971	1e-09	9		1.06	[1.04-1.08]	NR [8126035] (imputed)	N
8	rs11810571	1	151762308	rs11810571	2018-01-29	29212778	van der Harst P	2017-12-06	Circ Res	www.ncbi.nlm.nih.gov/pubmed/29212778	Identification of 64 Novel Genetic Loci Provides an Expanded View on the Genetic Architecture of Coronary Artery Disease.	Coronary artery disease	88,192 cases, 162,544 controls	34,541 cases, 261,984 controls	1q21.3	TDRKH	TDRKH			ENSG00000182134	NA	NA	rs11810571-C	rs11810571	0	11810571	intron_variant	0	0.1939	2e-11	10.699		0.0553	[0.039-0.071] unit decrease	NR [8041861] (imputed)	N
8	rs11810571	1	151762308	rs11810571	2017-09-28	28714975	Nelson CP	2017-07-17	Nat Genet	www.ncbi.nlm.nih.gov/pubmed/28714975	Association analyses based on false discovery rate implicate new loci for coronary artery disease.	Coronary artery disease (myocardial infarction, percutaneous transluminal coronary angioplasty, coronary artery bypass grafting, angina or chromic ischemic heart disease)	18,467 European and unknown ancestry cases, 45,264 European and unknown ancestry controls	57,347 European and unknown ancestry cases, 219,521 European and unknown ancestry controls	1q21.3	TDRKH	TDRKH			ENSG00000182134	NA	NA	rs11810571-G	rs11810571	0	11810571	intron_variant	0	0.787	4e-08	7.39794		1.057	[1.036-1.079]	Affymetrix [9149595] (imputed)	N
8	rs11810571	1	151768048	rs11204892	2020-12-11	33020668	Koyama S	2020-10-05	Nat Genet	www.ncbi.nlm.nih.gov/pubmed/33020668	Population-specific and trans-ancestry genome-wide analyses identify distinct and shared genetic risk loci for coronary artery disease.	Coronary artery disease	25,892 Japanese ancestry cases, 95,342 European ancestry cases, 142,336 Japanese ancestry controls, 385,488 European ancestry controls	NA	1q21.3	TDRKH-AS1, LINGO4	TDRKH-AS1 - LINGO4	ENSG00000203288	ENSG00000213171		1170	4692	rs11204892-?	rs11204892	0	11204892	intergenic_variant	1	NR	5e-12	11.301		0.0406126	[0.029-0.052] unit increase	Illumina [4804024] (imputed)	N
8	rs11810571	1	151768048	rs11204892	2018-01-29	29212778	van der Harst P	2017-12-06	Circ Res	www.ncbi.nlm.nih.gov/pubmed/29212778	Identification of 64 Novel Genetic Loci Provides an Expanded View on the Genetic Architecture of Coronary Artery Disease.	Coronary artery disease	up to 122,733 cases, up to 424,528 controls	NA	1q21.3	LINGO4, TDRKH	TDRKH-AS1 - LINGO4	ENSG00000203288	ENSG00000213171		1170	4692	rs11204892-A	rs11204892	0	11204892	intergenic_variant	1	0.1892	3e-11	10.5229		0.0487	[0.034-0.063] unit decrease	Affymetrix [at least 7947838] (imputed)	N
8	rs11810571	1	151780728	rs11588258	2022-08-05	35835914	Watanabe K	2022-07-14	Nat Genet	www.ncbi.nlm.nih.gov/pubmed/35835914	Genome-wide meta-analysis of insomnia prioritizes genes associated with metabolic and psychiatric pathways.	Insomnia	593,724 European ancestry cases, 1,771,286 European ancestry controls	NA	1q21.3		RORC			ENSG00000143365	NA	NA	rs11588258-A	rs11588258	0	11588258	intron_variant	0	NR	7e-09	8.1549		0.008	[0.006-0.01] unit increase	Illumina [10713943] (imputed)	N
9	rs6694258	1	154395946	rs6689306	2018-12-10	29227965	Pilling LC	2017-12-01	Aging (Albany NY)	www.ncbi.nlm.nih.gov/pubmed/29227965	Human longevity: 25 genetic loci associated in 389,166 UK biobank participants.	Parental longevity (combined parental attained age, Martingale residuals)	389,166 British ancestry individuals	NA	1q21.3	IL6R	IL6R			ENSG00000160712	NA	NA	rs6689306-A	rs6689306	0	6689306	intron_variant	0	0.419	2e-06	5.69897		0.0111	[0.0066-0.0156] unit increase	Affymetrix [11535925] (imputed)	N
9	rs6694258	1	154395946	rs6689306	2016-09-12	26343387	Nikpay M	2015-09-07	Nat Genet	www.ncbi.nlm.nih.gov/pubmed/26343387	A comprehensive 1,000 Genomes-based genome-wide association meta-analysis of coronary artery disease.	Coronary artery disease	42,096 European ancestry cases, 361 African American cases, 758 Hispanic American cases, 12,658 South Asian ancestry cases, 1,802 Lebanese ancestry cases, 3,614 East Asian ancestry cases, 99,121 European ancestry controls, 2,778 African American controls, 3,337 Hispanic American controls, 12,899 South Asian ancestry controls, 466 Lebanese ancestry controls, 7,709 East Asian ancestry controls	NA	1q21.3	IL6R	IL6R			ENSG00000160712	NA	NA	rs6689306-A	rs6689306	0	6689306	intron_variant	0	0.447545	3e-09	8.52288		1.06	[1.04- 1.08]	Affymetrix, Illumina [8600000] (imputed)	N
9	rs6694258	1	154395946	rs6689306	2017-09-28	28714975	Nelson CP	2017-07-17	Nat Genet	www.ncbi.nlm.nih.gov/pubmed/28714975	Association analyses based on false discovery rate implicate new loci for coronary artery disease.	Coronary artery disease (myocardial infarction, percutaneous transluminal coronary angioplasty, coronary artery bypass grafting, angina or chromic ischemic heart disease)	18,467 European and unknown ancestry cases, 45,264 European and unknown ancestry controls	57,347 European and unknown ancestry cases, 219,521 European and unknown ancestry controls	1q21.3	IL6R	IL6R			ENSG00000160712	NA	NA	rs6689306-A	rs6689306	0	6689306	intron_variant	0	0.435	2e-09	8.69897		1.05	[1.03-1.07]	Affymetrix [9149595] (imputed)	N
9	rs6694258	1	154395946	rs6689306	2018-10-17	30061737	Nielsen JB	2018-07-30	Nat Genet	www.ncbi.nlm.nih.gov/pubmed/30061737	Biobank-driven genomic discovery yields new insight into atrial fibrillation biology.	Atrial fibrillation	60,620 European ancestry cases, 970,216 European ancestry controls	NA	1q21.3	KCNN3	IL6R			ENSG00000160712	NA	NA	rs6689306-A	rs6689306	0	6689306	intron_variant	0	0.413	1e-18	18		1.06	[1.05-1.08]	Illumina [34740186] (imputed)	N
9	rs6694258	1	154397416	rs12118721	2016-09-12	26343387	Nikpay M	2015-09-07	Nat Genet	www.ncbi.nlm.nih.gov/pubmed/26343387	A comprehensive 1,000 Genomes-based genome-wide association meta-analysis of coronary artery disease.	Myocardial infarction	27,509 European ancestry cases, 130 African American cases, 278 Hispanic American cases, 10,257 South Asian ancestry cases, 288 Lebanese ancestry cases, 1,687 East Asian ancestry cases, 99,121 European ancestry controls, 2,778 African American controls, 3,337 Hispanic American controls, 12,899 South Asian ancestry controls, 466 Lebanese ancestry controls, 7,709 East Asian ancestry controls	NA	1q21.3	IL6R	IL6R			ENSG00000160712	NA	NA	rs12118721-T	rs12118721	0	12118721	intron_variant	0	0.48	1e-07	7		1.06	[1.04-1.08]	Affymetrix, Illumina [8600000] (imputed)	N
9	rs6694258	1	154401972	rs6694817	2022-11-09	36187959	Guo H	2022-09-15	Front Microbiol	www.ncbi.nlm.nih.gov/pubmed/36187959	Identifying shared genetic loci between coronavirus disease 2019 and cardiovascular diseases based on cross-trait meta-analysis.	COVID-19 or coronary artery disease (pleiotropy)	up to 2,244 European ancestry critical COVID-19 cases, 60,801 European or uknown ancestry CAD cases, up to 128,820 European or unknown ancestry controls	NA	1q21.3		IL6R			ENSG00000160712	NA	NA	rs6694817-T	rs6694817	0	6694817	intron_variant	0	NR	2e-10	9.69897		0.95		NR [4380210]	N
9	rs6694258	1	154421438	rs12404927	2021-12-14	34594039	Sakaue S	2021-09-30	Nat Genet	www.ncbi.nlm.nih.gov/pubmed/34594039	A cross-population atlas of genetic associations for 220 human phenotypes.	Myocardial infarction	20,917 European ancestry cases, 440,906 European ancestry controls, 14,992 East Asian ancestry cases, 146,214 East Asian ancestry controls	NA	1q21.3		IL6R			ENSG00000160712	NA	NA	rs12404927-C	rs12404927	0	12404927	intron_variant	0	NR	1e-10	10		0.0618	[0.043-0.081] unit decrease	Affymetrix, Illumina [25841367] (imputed)	N
9	rs6694258	1	154422067	rs4845625	2020-12-11	33020668	Koyama S	2020-10-05	Nat Genet	www.ncbi.nlm.nih.gov/pubmed/33020668	Population-specific and trans-ancestry genome-wide analyses identify distinct and shared genetic risk loci for coronary artery disease.	Coronary artery disease	25,892 Japanese ancestry cases, 95,342 European ancestry cases, 142,336 Japanese ancestry controls, 385,488 European ancestry controls	NA	1q21.3	IL6R	IL6R			ENSG00000160712	NA	NA	rs4845625-?	rs4845625	0	4845625	intron_variant	0	NR	6e-17	16.2218		0.040684	[0.031-0.05] unit decrease	Illumina [4804024] (imputed)	N
9	rs6694258	1	154422067	rs4845625	2018-01-29	29212778	van der Harst P	2017-12-06	Circ Res	www.ncbi.nlm.nih.gov/pubmed/29212778	Identification of 64 Novel Genetic Loci Provides an Expanded View on the Genetic Architecture of Coronary Artery Disease.	Coronary artery disease	88,192 cases, 162,544 controls	34,541 cases, 261,984 controls	1q21.3	IL6R	IL6R			ENSG00000160712	NA	NA	rs4845625-T	rs4845625	0	4845625	intron_variant	0	0.436	6e-16	15.2218		0.0448	[0.034-0.056] unit increase	NR [8041861] (imputed)	N
9	rs6694258	1	154422067	rs4845625	2018-01-29	29212778	van der Harst P	2017-12-06	Circ Res	www.ncbi.nlm.nih.gov/pubmed/29212778	Identification of 64 Novel Genetic Loci Provides an Expanded View on the Genetic Architecture of Coronary Artery Disease.	Coronary artery disease	up to 122,733 cases, up to 424,528 controls	NA	1q21.3	IL6R	IL6R			ENSG00000160712	NA	NA	rs4845625-T	rs4845625	0	4845625	intron_variant	0	0.4338	7e-15	14.1549		0.0395	[0.03-0.049] unit increase	Affymetrix [at least 7947838] (imputed)	N
9	rs6694258	1	154423764	rs12129500	2020-09-03	32469254	Matsunaga H	2020-05-29	Circ Genom Precis Med	www.ncbi.nlm.nih.gov/pubmed/32469254	Transethnic Meta-analysis of Genome-wide Association Studies Identifies Three New Loci and Characterizes Population-specific Differences for Coronary Artery Disease.	Coronary artery disease	15,302 Japanese ancestry cases, 76,014 European and East Asian ancestry cases, 36,140 Japanese ancestry controls, 264,785 European and East Asian ancestry controls	NA	1q21.3	IL6R	IL6R			ENSG00000160712	NA	NA	rs12129500-T	rs12129500	0	12129500	intron_variant	0	0.46	3e-09	8.52288		1.05	[1.02-1.07]	Illumina [5167567] (imputed)	N
9	rs6694258	1	154423764	rs12129500	2018-08-13	29892015	Roselli C	2018-06-11	Nat Genet	www.ncbi.nlm.nih.gov/pubmed/29892015	Multi-ethnic genome-wide association study for atrial fibrillation.	Atrial fibrillation	55,114 European ancestry cases, 482,295 European ancestry controls, 8,180 Japanese ancestry cases, 28,612 Japanese ancestry controls, 1,307 African American ancestry cases, 7,660 African American ancestry controls, 845 Hispanic cases, 4,177 Hispanic controls	NA	1q21.3	IL6R	IL6R			ENSG00000160712	NA	NA	rs12129500-T	rs12129500	0	12129500	intron_variant	0	0.43	1e-09	9	(EA)	1.05		Affymetrix, Illumina [up to 12149979] (imputed)	N
9	rs6694258	1	154428505	rs6694258	2021-03-22	33532862	Hartiala JA	2021-02-03	Eur Heart J	www.ncbi.nlm.nih.gov/pubmed/33532862	Genome-wide analysis identifies novel susceptibility loci for myocardial infarction.	Myocardial infarction	14,825 European ancestry cases, 44,000 European and unknown ancestry cases, 2,680 cases, 380,970 European ancestry controls, 123,504 European and unknown ancestry controls, 73,242 controls	NA	1q21.3	IL6R	IL6R			ENSG00000160712	NA	NA	rs6694258-C	rs6694258	0	6694258	intron_variant	0	0.444189	4e-10	9.39794		1.05	[1.03-1.06]	NR [8126035] (imputed)	N
9	rs6694258	1	154428505	rs6694258	2021-12-14	34594039	Sakaue S	2021-09-30	Nat Genet	www.ncbi.nlm.nih.gov/pubmed/34594039	A cross-population atlas of genetic associations for 220 human phenotypes.	Stable angina pectoris	17,894 European ancestry cases, 325,132 European ancestry controls, 18,833 East Asian ancestry cases, 146,214 East Asian ancestry controls	NA	1q21.3		IL6R			ENSG00000160712	NA	NA	rs6694258-A	rs6694258	0	6694258	intron_variant	0	NR	2e-08	7.69897		0.0465	[0.03-0.063] unit decrease	Affymetrix, Illumina [20456336] (imputed)	N
10	rs2820309	1	201787940	rs2678210	2018-09-12	29942086	Savage JE	2018-06-25	Nat Genet	www.ncbi.nlm.nih.gov/pubmed/29942086	Genome-wide association meta-analysis in 269,867 individuals identifies new genetic and functional links to intelligence.	Intelligence	269,867 European ancestry individuals	NA	1q32.1	NR	IPO9-AS1, NAV1			ENSG00000231871, ENSG00000134369	NA	NA	rs2678210-T	rs2678210	0	2678210	intron_variant	0	NR	7e-10	9.1549		6.167	z-score increase	Affymetrix, Illumina [9295118] (imputed)	N
10	rs2820309	1	201787940	rs2678210	2018-09-17	29844566	Davies G	2018-05-29	Nat Commun	www.ncbi.nlm.nih.gov/pubmed/29844566	Study of 300,486 individuals identifies 148 independent genetic loci influencing general cognitive function.	General cognitive ability	up to 300,486 European ancestry individuals	NA	1q32.1	NR	IPO9-AS1, NAV1			ENSG00000231871, ENSG00000134369	NA	NA	rs2678210-?	rs2678210	0	2678210	intron_variant	0	NR	1e-07	7		5.291	z-score increase	Affymetrix, Illumina [at least 2500000] (imputed)	N
10	rs2820309	1	201787940	rs2678210	2022-09-05	35764056	Rao S	2022-06-28	Neuropsychobiology	www.ncbi.nlm.nih.gov/pubmed/35764056	Genetic Relationships between Attention-Deficit/Hyperactivity Disorder, Autism Spectrum Disorder, and Intelligence.	Attention deficit hyperactivity disorder or autism spectrum disorder or intelligence (pleiotropy)	20,183 European ancestry ADHD cases, 18,381 European ancestry ASD cases, up to 63,160 European ancestry controls, 269,867 European ancestry individuals with intelligence measurements	NA	1q32.1		IPO9-AS1, NAV1			ENSG00000231871, ENSG00000134369	NA	NA	rs2678210-?	rs2678210	0	2678210	intron_variant	0	NR	5e-09	8.30103		NA		NR [6307410] (imputed)	N
10	rs2820309	1	201797535	rs2644109	2019-02-08	30593698	Hubel C	2018-12-28	Am J Med Genet B Neuropsychiatr Genet	www.ncbi.nlm.nih.gov/pubmed/30593698	Genomics of body fat percentage may contribute to sex bias in anorexia nervosa.	Body fat percentage	70,700 European ancestry female individuals, 85,261 European ancestry male individuals	NA	1q32.1	NR	IPO9-AS1			ENSG00000231871	NA	NA	rs2644109-?	rs2644109	0	2644109	intron_variant	0	NR	7e-08	7.1549		0.12076	[0.077-0.165] unit increase	Affymetrix [7794483] (imputed)	N
10	rs2820309	1	201800511	rs2678204	2020-10-08	31928498	Lind L	2020-01-13	Metab Syndr Relat Disord	www.ncbi.nlm.nih.gov/pubmed/31928498	Genetic Determinants of Clustering of Cardiometabolic Risk Factors in U.K. Biobank.	Waist circumference	291,107 British ancestry individuals	NA	1q32.1	IPO9	IPO9			ENSG00000198700	NA	NA	rs2678204-G	rs2678204	0	2678204	intron_variant	0	0.341983	2e-16	15.699		0.269358	[0.21-0.33] unit increase	Affymetrix [9463307] (imputed)	N
10	rs2820309	1	201800511	rs2678204	2019-02-06	30595370	Kichaev G	2018-12-27	Am J Hum Genet	www.ncbi.nlm.nih.gov/pubmed/30595370	Leveraging Polygenic Functional Enrichment to Improve GWAS Power.	Body mass index	approximately 458,000 European ancestry individuals	NA	1q32.1		IPO9			ENSG00000198700	NA	NA	rs2678204-?	rs2678204	0	2678204	intron_variant	0	NR	1e-32	32		NA		NR [~ 8900000] (imputed)	N
10	rs2820309	1	201800511	rs2678204	2019-09-23	31501611	Karlsson T	2019-09-09	Nat Med	www.ncbi.nlm.nih.gov/pubmed/31501611	Contribution of genetics to visceral adiposity and its relation to cardiovascular and metabolic disease.	Predicted visceral adipose tissue	325,153 British ancestry individuals	NA	1q32.1	NR	IPO9			ENSG00000198700	NA	NA	rs2678204-G	rs2678204	0	2678204	intron_variant	0	0.3414	1e-18	18		0.0230585	[0.018-0.028] unit increase	Affymetrix [10549349] (imputed)	N
10	rs2820309	1	201800511	rs2678204	2021-01-26	32376654	Richardson TG	2020-05-06	BMJ	www.ncbi.nlm.nih.gov/pubmed/32376654	Use of genetic variation to separate the effects of early and later life adiposity on disease risk: mendelian randomisation study.	Adult body size	453,169 European ancestry individuals		1q32.1	IPO9	IPO9			ENSG00000198700	NA	NA	rs2678204-T	rs2678204	0	2678204	intron_variant	0	0.659718	3e-25	24.5229		0.0150162	[0.012-0.018] unit decrease	Affymetrix [12370749]	N
10	rs2820309	1	201800511	rs2678204	2020-04-17	31669095	Zhu Z	2019-10-24	J Allergy Clin Immunol	www.ncbi.nlm.nih.gov/pubmed/31669095	Shared Genetic and Experimental Links between Obesity-Related Traits and Asthma Subtypes in UK Biobank.	Body mass index	457,822 European ancestry individuals	NA	1q32.1	NR	IPO9			ENSG00000198700	NA	NA	rs2678204-?	rs2678204	0	2678204	intron_variant	0	NR	5e-32	31.301		NA		Affymetrix [~ 8270000] (imputed)	N
10	rs2820309	1	201800511	rs2678204	2021-10-18	33980691	Martin S	2021-05-12	Diabetes	www.ncbi.nlm.nih.gov/pubmed/33980691	Genetic evidence for different adiposity phenotypes and their opposing influence on ectopic fat and risk of cardiometabolic disease.	Body fat percentage	442,278 European ancestry individuals	NA	1q32.1		IPO9			ENSG00000198700	NA	NA	rs2678204-G	rs2678204	0	2678204	intron_variant	0	0.34	3e-18	17.5229		0.014	% increase	NR [NR] (imputed)	N
10	rs2820309	1	201800511	rs2678204	2021-10-18	33980691	Martin S	2021-05-12	Diabetes	www.ncbi.nlm.nih.gov/pubmed/33980691	Genetic evidence for different adiposity phenotypes and their opposing influence on ectopic fat and risk of cardiometabolic disease.	Metabolic biomarkers (multivariate analysis)	389,354 European ancestry individuals	NA	1q32.1		IPO9			ENSG00000198700	NA	NA	rs2678204-G	rs2678204	0	2678204	intron_variant	0	0.34	4e-17	16.3979		NA		NR [NR] (imputed)	N
10	rs2820309	1	201800511	rs2678204	2021-10-18	33980691	Martin S	2021-05-12	Diabetes	www.ncbi.nlm.nih.gov/pubmed/33980691	Genetic evidence for different adiposity phenotypes and their opposing influence on ectopic fat and risk of cardiometabolic disease.	High density lipoprotein cholesterol levels	392,965 European ancestry individuals	NA	1q32.1		IPO9			ENSG00000198700	NA	NA	rs2678204-G	rs2678204	0	2678204	intron_variant	0	0.34	2e-07	6.69897		0.009	mmol/L decrease	NR [NR] (imputed)	N
10	rs2820309	1	201800511	rs2678204	2021-10-18	33980691	Martin S	2021-05-12	Diabetes	www.ncbi.nlm.nih.gov/pubmed/33980691	Genetic evidence for different adiposity phenotypes and their opposing influence on ectopic fat and risk of cardiometabolic disease.	Triglycerides	429,011 European ancestry individuals	NA	1q32.1		IPO9			ENSG00000198700	NA	NA	rs2678204-G	rs2678204	0	2678204	intron_variant	0	0.34	7e-07	6.1549		0.01	mmol/L increase	NR [NR] (imputed)	N
10	rs2820309	1	201800511	rs2678204	2021-10-18	33980691	Martin S	2021-05-12	Diabetes	www.ncbi.nlm.nih.gov/pubmed/33980691	Genetic evidence for different adiposity phenotypes and their opposing influence on ectopic fat and risk of cardiometabolic disease.	Aspartate aminotransferase levels	424,778 European ancestry individuals	NA	1q32.1		IPO9			ENSG00000198700	NA	NA	rs2678204-G	rs2678204	0	2678204	intron_variant	0	0.34	1e-06	6		0.01	U/L increase	NR [NR] (imputed)	N
10	rs2820309	1	201800868	rs2820295	2019-11-05	30239722	Pulit SL	2018-09-14	Hum Mol Genet	www.ncbi.nlm.nih.gov/pubmed/30239722	Meta-analysis of genome-wide association studies for body fat distribution in 694,649 individuals of European ancestry.	Body mass index	806,834 European ancestry individuals	NA	1q32.1	NA	IPO9			ENSG00000198700	NA	NA	rs2820295-A	rs2820295	0	2820295	intron_variant	0	0.3266	6e-39	38.2218		0.0235	[0.02-0.027] unit increase	NR [~ 27400000] (imputed)	N
10	rs2820309	1	201800868	rs2820295	2019-11-05	30239722	Pulit SL	2018-09-14	Hum Mol Genet	www.ncbi.nlm.nih.gov/pubmed/30239722	Meta-analysis of genome-wide association studies for body fat distribution in 694,649 individuals of European ancestry.	Body mass index	434,794 European ancestry female individuals	NA	1q32.1	NA	IPO9			ENSG00000198700	NA	NA	rs2820295-A	rs2820295	0	2820295	intron_variant	0	0.3266	6e-39	38.2218		0.0235	[0.02-0.027] unit increase	NR [~ 27400000] (imputed)	N
10	rs2820309	1	201800868	rs2820295	2021-12-14	34594039	Sakaue S	2021-09-30	Nat Genet	www.ncbi.nlm.nih.gov/pubmed/34594039	A cross-population atlas of genetic associations for 220 human phenotypes.	Body mass index	359,983 European ancestry individuals, 163,835 East Asian ancestry individuals	NA	1q32.1		IPO9			ENSG00000198700	NA	NA	rs2820295-A	rs2820295	0	2820295	intron_variant	0	NR	1e-28	28		0.0248	[0.02-0.029] unit increase	Affymetrix, Illumina [20538802] (imputed)	N
10	rs2820309	1	201801011	rs2494114	2018-09-28	30108127	Hoffmann TJ	2018-08-14	Genetics	www.ncbi.nlm.nih.gov/pubmed/30108127	A Large Multi-ethnic Genome-Wide Association Study of Adult Body Mass Index Identifies Novel Loci.	Body mass index	315,347 European ancestry individuals, 8,322 Hispanic/Latino individuals, 7,290 East Asian ancestry individuals, 3,069 African American individuals, 459 South Asian ancestry individuals	431,743 European ancestry individuals, 9,275 South Asian ancestry individuals, 8,261 African British individuals, 1,822 East Asian ancestry individuals, 7,620 individuals	1q32.1	NR	IPO9			ENSG00000198700	NA	NA	rs2494114-C	rs2494114	0	2494114	intron_variant	0	NR	3e-20	19.5229		0.027	[NR] unit decrease	Affymetrix [at least 28613428] (imputed)	N
10	rs2820309	1	201802052	rs2644111	2019-02-08	30593698	Hubel C	2018-12-28	Am J Med Genet B Neuropsychiatr Genet	www.ncbi.nlm.nih.gov/pubmed/30593698	Genomics of body fat percentage may contribute to sex bias in anorexia nervosa.	Fat-free mass	70,700 European ancestry female individuals, 85,261 European ancestry male individuals	NA	1q32.1	NR	IPO9			ENSG00000198700	NA	NA	rs2644111-?	rs2644111	0	2644111	intron_variant	0	NR	4e-09	8.39794	(male)	0.21731	[0.15-0.29] unit increase	Affymetrix [7794483] (imputed)	N
10	rs2820309	1	201802052	rs2644111	2019-02-08	30593698	Hubel C	2018-12-28	Am J Med Genet B Neuropsychiatr Genet	www.ncbi.nlm.nih.gov/pubmed/30593698	Genomics of body fat percentage may contribute to sex bias in anorexia nervosa.	Fat-free mass	70,700 European ancestry female individuals, 85,261 European ancestry male individuals	NA	1q32.1	NR	IPO9			ENSG00000198700	NA	NA	rs2644111-?	rs2644111	0	2644111	intron_variant	0	NR	1e-12	12		0.16548	[0.12-0.21] unit increase	Affymetrix [7794483] (imputed)	N
10	rs2820309	1	201826340	rs2172935	2019-11-04	30239722	Pulit SL	2018-09-14	Hum Mol Genet	www.ncbi.nlm.nih.gov/pubmed/30239722	Meta-analysis of genome-wide association studies for body fat distribution in 694,649 individuals of European ancestry.	Body mass index	374,756 European ancestry male individuals	NA	1q32.1	NA	IPO9			ENSG00000198700	NA	NA	rs2172935-T	rs2172935	0	2172935	intron_variant	0	0.3232	6e-39	38.2218		0.0235	[0.02-0.027] unit increase	NR [~ 27400000] (imputed)	N
10	rs2820309	1	201834944	rs2820309	2021-03-22	33532862	Hartiala JA	2021-02-03	Eur Heart J	www.ncbi.nlm.nih.gov/pubmed/33532862	Genome-wide analysis identifies novel susceptibility loci for myocardial infarction.	Myocardial infarction	14,825 European ancestry cases, 44,000 European and unknown ancestry cases, 2,680 cases, 380,970 European ancestry controls, 123,504 European and unknown ancestry controls, 73,242 controls	NA	1q32.1	IPO9	IPO9			ENSG00000198700	NA	NA	rs2820309-G	rs2820309	0	2820309	intron_variant	0	0.320548	4e-08	7.39794		1.04	[1.03-1.06]	NR [8126035] (imputed)	N
10	rs2820309	1	201834944	rs2820309	2021-12-14	34594039	Sakaue S	2021-09-30	Nat Genet	www.ncbi.nlm.nih.gov/pubmed/34594039	A cross-population atlas of genetic associations for 220 human phenotypes.	Stable angina pectoris	17,894 European ancestry cases, 325,132 European ancestry controls, 18,833 East Asian ancestry cases, 146,214 East Asian ancestry controls	NA	1q32.1		IPO9			ENSG00000198700	NA	NA	rs2820309-G	rs2820309	0	2820309	intron_variant	0	NR	4e-08	7.39794		0.0569	[0.037-0.077] unit increase	Affymetrix, Illumina [20456336] (imputed)	N
10	rs2820309	1	201845575	rs8024	2018-10-19	30038396	Lee JJ	2018-07-23	Nat Genet	www.ncbi.nlm.nih.gov/pubmed/30038396	Gene discovery and polygenic prediction from a genome-wide association study of educational attainment in 1.1 million individuals.	Educational attainment (years of education)	up to 1,131,881 European ancestry individuals	NA	1q32.1		IPO9			ENSG00000198700	NA	NA	rs8024-A	rs8024	0	8024	3_prime_UTR_variant	0	0.3294	1e-14	14		0.0115	[0.0086-0.0144] unit decrease	Affymetrix, Illumina [10000000] (imputed)	N
10	rs2820309	1	201850057	rs1517810	2018-11-12	30038396	Lee JJ	2018-07-23	Nat Genet	www.ncbi.nlm.nih.gov/pubmed/30038396	Gene discovery and polygenic prediction from a genome-wide association study of educational attainment in 1.1 million individuals.	Cognitive performance (MTAG)	402,382 European ancestry individuals	NA	1q32.1	Intergenic	IPO9			ENSG00000198700	NA	NA	rs1517810-T	rs1517810	0	1517810	3_prime_UTR_variant	0	0.6666	3e-10	9.52288	(MTAG)	0.0153	[0.011-0.02] unit increase	Affymetrix, Illumina [7100000] (imputed)	N
10	rs2820309	1	201856256	rs2644135	2018-11-12	30038396	Lee JJ	2018-07-23	Nat Genet	www.ncbi.nlm.nih.gov/pubmed/30038396	Gene discovery and polygenic prediction from a genome-wide association study of educational attainment in 1.1 million individuals.	Educational attainment (MTAG)	1,311,438 European ancestry individuals	NA	1q32.1	Intergenic	IPO9 - SHISA4	ENSG00000198700	ENSG00000198892		2837	1552	rs2644135-C	rs2644135	0	2644135	intergenic_variant	1	0.3436	3e-17	16.5229	(MTAG)	0.0117	[0.009-0.0144] unit decrease	Affymetrix, Illumina [7100000] (imputed)	N
10	rs2820309	1	201856256	rs2644135	2018-11-12	30038396	Lee JJ	2018-07-23	Nat Genet	www.ncbi.nlm.nih.gov/pubmed/30038396	Gene discovery and polygenic prediction from a genome-wide association study of educational attainment in 1.1 million individuals.	Highest math class taken (MTAG)	811,539 European ancestry individuals	NA	1q32.1	Intergenic	IPO9 - SHISA4	ENSG00000198700	ENSG00000198892		2837	1552	rs2644135-C	rs2644135	0	2644135	intergenic_variant	1	0.3404	1e-13	13	(MTAG)	0.0129	[0.0096-0.0162] unit decrease	Affymetrix, Illumina [7100000] (imputed)	N
10	rs2820309	1	201856256	rs2644135	2021-12-14	34594039	Sakaue S	2021-09-30	Nat Genet	www.ncbi.nlm.nih.gov/pubmed/34594039	A cross-population atlas of genetic associations for 220 human phenotypes.	Weight	360,116 European ancestry individuals, 165,419 East Asian ancestry individuals	NA	1q32.1		IPO9 - SHISA4	ENSG00000198700	ENSG00000198892		2837	1552	rs2644135-G	rs2644135	0	2644135	intergenic_variant	1	NR	9e-25	24.0458		0.02	[0.016-0.024] unit decrease	Affymetrix, Illumina [20539548] (imputed)	N
10	rs2820309	1	201860626	rs2250377	2021-04-15	33568662	Dashti HS	2021-02-10	Nat Commun	www.ncbi.nlm.nih.gov/pubmed/33568662	Genetic determinants of daytime napping and effects on cardiometabolic health.	Daytime nap	452,633 European ancestry individuals	541,333 European ancestry individuals	1q32.1	SHISA4	SHISA4			ENSG00000198892	NA	NA	rs2250377-A	rs2250377	0	2250377	missense_variant	0		7e-40	39.1549		0.0121	[0.01-0.014] unit increase	Affymetrix [13304133] (imputed)	N
10	rs2820309	1	201869257	rs2820312	2019-07-12	29273807	Turcot V	2017-12-22	Nat Genet	www.ncbi.nlm.nih.gov/pubmed/29273807	Protein-altering variants associated with body mass index implicate pathways that control energy intake and expenditure in obesity.	Body mass index	up to 449,889 European ancestry individuals, up to 29,398 South Asian ancestry individuals, up to 27,610 African American individuals, up to 8,839 East Asian individuals, up to 10,772 Hispanic ancestry individuals	up to 196,766 European ancestry individuals	1q32.1	LMOD1, SHISA4, NAV1	LMOD1			ENSG00000163431	NA	NA	rs2820312-A	rs2820312	0	2820312	missense_variant	0	0.3212	5e-36	35.301		0.0235	[0.02-0.027] unit increase	Illumina [246328]	N
10	rs2820309	1	201870221	rs2820313	2019-06-25	30804565	Jansen PR	2019-02-25	Nat Genet	www.ncbi.nlm.nih.gov/pubmed/30804565	Genome-wide analysis of insomnia in 1,331,010 individuals identifies new risk loci and functional pathways.	Daytime nap	386,577 European ancestry individuals	NA	1q32.1	NR	LMOD1			ENSG00000163431	NA	NA	rs2820313-G	rs2820313	0	2820313	intron_variant	0	0.3389	2e-09	8.69897		1.067	[1.05-1.09]	Affymetrix, Illumina [10858887] (imputed)	N
10	rs2820309	1	201870221	rs2820313	2019-02-06	30595370	Kichaev G	2018-12-27	Am J Hum Genet	www.ncbi.nlm.nih.gov/pubmed/30595370	Leveraging Polygenic Functional Enrichment to Improve GWAS Power.	Educational attainment (years of education)	approximately 455,000 European ancestry individuals	NA	1q32.1		LMOD1			ENSG00000163431	NA	NA	rs2820313-?	rs2820313	0	2820313	intron_variant	0	NR	1e-08	8		NA		NR [~ 8900000] (imputed)	N
10	rs2820309	1	201870221	rs2820313	2019-04-12	30846698	Dashti HS	2019-03-07	Nat Commun	www.ncbi.nlm.nih.gov/pubmed/30846698	Genome-wide association study identifies genetic loci for self-reported habitual sleep duration supported by accelerometer-derived estimates.	Sleep duration (short sleep)	106,192 European ancestry cases, 305,742 European ancestry controls	47,180 adults, 10,554 children or adolescents	1q32.1	LMOD1, IPO9, NAV1, SHISA4	LMOD1			ENSG00000163431	NA	NA	rs2820313-G	rs2820313	0	2820313	intron_variant	0	NR	2e-09	8.69897		1.031		NR [14661600] (imputed)	N
10	rs2820309	1	201870221	rs2820313	2022-04-05	34855049	Pasman JA	2021-12-02	Behav Genet	www.ncbi.nlm.nih.gov/pubmed/34855049	Genetic Risk for Smoking: Disentangling Interplay Between Genes and Socioeconomic Status.	Educational attainment	451,800 European or unknown ancestry individuals	NA	1q32.1		LMOD1			ENSG00000163431	NA	NA	rs2820313-?	rs2820313	0	2820313	intron_variant	0	NR	4e-09	8.39794		NA		NR [1300000]	N
10	rs2820309	1	201872264	rs2820315	2020-12-11	33020668	Koyama S	2020-10-05	Nat Genet	www.ncbi.nlm.nih.gov/pubmed/33020668	Population-specific and trans-ancestry genome-wide analyses identify distinct and shared genetic risk loci for coronary artery disease.	Coronary artery disease	25,892 Japanese ancestry cases, 95,342 European ancestry cases, 142,336 Japanese ancestry controls, 385,488 European ancestry controls	NA	1q32.1	LMOD1	LMOD1			ENSG00000163431	NA	NA	rs2820315-?	rs2820315	0	2820315	intron_variant	0	NR	7e-10	9.1549		0.0351716	[0.024-0.046] unit increase	Illumina [4804024] (imputed)	N
10	rs2820309	1	201872264	rs2820315	2017-08-18	28448500	Graff M	2017-04-27	PLoS Genet	www.ncbi.nlm.nih.gov/pubmed/28448500	Genome-wide physical activity interactions in adiposity - A meta-analysis of 200,452 adults.	Body mass index	2,518 African American women, 86,278 European ancestry women, 1,773 Filipino ancestry women, 1,030 Indian ancestry women, 1,457 African American men, 55,137 European ancestry men, 7,648 Indian ancestry men, 5,527 European ancestry individuals	6,244 African American women, 17,531 European ancestry women, 329 African American men, 19,956 European ancestry men	1q32.1	LMOD1, NAV1	LMOD1			ENSG00000163431	NA	NA	rs2820315-T	rs2820315	0	2820315	intron_variant	0	0.3008	1e-08	8		0.0224	[0.015-0.03] kg/m2 increase	Affymetrix, Illumina, Perlegen [~ 2500000] (imputed)	N
10	rs2820309	1	201872264	rs2820315	2017-08-18	28448500	Graff M	2017-04-27	PLoS Genet	www.ncbi.nlm.nih.gov/pubmed/28448500	Genome-wide physical activity interactions in adiposity - A meta-analysis of 200,452 adults.	Body mass index (joint analysis main effects and physical activity interaction)	2,518 African American women, 86,278 European ancestry women, 1,773 Filipino ancestry women, 1,030 Indian ancestry women, 1,457 African American men, 55,137 European ancestry men, 7,648 Indian ancestry men, 5,527 European ancestry individuals	6,244 African American women, 17,531 European ancestry women, 329 African American men, 19,956 European ancestry men	1q32.1	LMOD1, NAV1	LMOD1			ENSG00000163431	NA	NA	rs2820315-?	rs2820315	0	2820315	intron_variant	0	NR	6e-06	5.22185	(EA, women)	NA		Affymetrix, Illumina, Perlegen [~ 2500000] (imputed)	N
10	rs2820309	1	201872264	rs2820315	2017-08-18	28448500	Graff M	2017-04-27	PLoS Genet	www.ncbi.nlm.nih.gov/pubmed/28448500	Genome-wide physical activity interactions in adiposity - A meta-analysis of 200,452 adults.	Body mass index	2,518 African American women, 86,278 European ancestry women, 1,773 Filipino ancestry women, 1,030 Indian ancestry women, 1,457 African American men, 55,137 European ancestry men, 7,648 Indian ancestry men, 5,527 European ancestry individuals	6,244 African American women, 17,531 European ancestry women, 329 African American men, 19,956 European ancestry men	1q32.1	LMOD1, NAV1	LMOD1			ENSG00000163431	NA	NA	rs2820315-T	rs2820315	0	2820315	intron_variant	0	0.3073	1e-06	6	(EA, women)	0.0253	[0.015-0.035] kg/m2 increase	Affymetrix, Illumina, Perlegen [~ 2500000] (imputed)	N
10	rs2820309	1	201872264	rs2820315	2017-08-18	28448500	Graff M	2017-04-27	PLoS Genet	www.ncbi.nlm.nih.gov/pubmed/28448500	Genome-wide physical activity interactions in adiposity - A meta-analysis of 200,452 adults.	Body mass index	2,518 African American women, 86,278 European ancestry women, 1,773 Filipino ancestry women, 1,030 Indian ancestry women, 1,457 African American men, 55,137 European ancestry men, 7,648 Indian ancestry men, 5,527 European ancestry individuals	6,244 African American women, 17,531 European ancestry women, 329 African American men, 19,956 European ancestry men	1q32.1	LMOD1, NAV1	LMOD1			ENSG00000163431	NA	NA	rs2820315-T	rs2820315	0	2820315	intron_variant	0	0.3073	5e-09	8.30103	(EA)	0.0237	[0.016-0.032] kg/m2 increase	Affymetrix, Illumina, Perlegen [~ 2500000] (imputed)	N
10	rs2820309	1	201872264	rs2820315	2017-08-18	28448500	Graff M	2017-04-27	PLoS Genet	www.ncbi.nlm.nih.gov/pubmed/28448500	Genome-wide physical activity interactions in adiposity - A meta-analysis of 200,452 adults.	Body mass index (joint analysis main effects and physical activity interaction)	2,518 African American women, 86,278 European ancestry women, 1,773 Filipino ancestry women, 1,030 Indian ancestry women, 1,457 African American men, 55,137 European ancestry men, 7,648 Indian ancestry men, 5,527 European ancestry individuals	6,244 African American women, 17,531 European ancestry women, 329 African American men, 19,956 European ancestry men	1q32.1	LMOD1, NAV1	LMOD1			ENSG00000163431	NA	NA	rs2820315-?	rs2820315	0	2820315	intron_variant	0	NR	4e-09	8.39794	(EA)	NA		Affymetrix, Illumina, Perlegen [~ 2500000] (imputed)	N
10	rs2820309	1	201872264	rs2820315	2017-08-18	28448500	Graff M	2017-04-27	PLoS Genet	www.ncbi.nlm.nih.gov/pubmed/28448500	Genome-wide physical activity interactions in adiposity - A meta-analysis of 200,452 adults.	Body mass index (joint analysis main effects and physical activity interaction)	2,518 African American women, 86,278 European ancestry women, 1,773 Filipino ancestry women, 1,030 Indian ancestry women, 1,457 African American men, 55,137 European ancestry men, 7,648 Indian ancestry men, 5,527 European ancestry individuals	6,244 African American women, 17,531 European ancestry women, 329 African American men, 19,956 European ancestry men	1q32.1	LMOD1, NAV1	LMOD1			ENSG00000163431	NA	NA	rs2820315-?	rs2820315	0	2820315	intron_variant	0	NR	1e-08	8		NA		Affymetrix, Illumina, Perlegen [~ 2500000] (imputed)	N
10	rs2820309	1	201872264	rs2820315	2017-08-18	28448500	Graff M	2017-04-27	PLoS Genet	www.ncbi.nlm.nih.gov/pubmed/28448500	Genome-wide physical activity interactions in adiposity - A meta-analysis of 200,452 adults.	Body mass index in physically active individuals	1,957 African American women, 1,773 Filipino ancestry women, 305 Indian ancestry women, 67,609 European ancestry women, 1,206 African American men, 2,029 Indian ancestry men, 43,399 European ancestry men, at least 4,819 European ancestry individuals	4,807 African American women, 12,347 European ancestry women, 265 African American men, 14,540 European ancestry men	1q32.1	LMOD1, NAV1	LMOD1			ENSG00000163431	NA	NA	rs2820315-T	rs2820315	0	2820315	intron_variant	0	0.3008	4e-08	7.39794		0.0238	[0.015-0.032] kg/m2 increase	Affymetrix, Illumina, Perlegen [~ 2500000] (imputed)	N
10	rs2820309	1	201872264	rs2820315	2017-08-18	28448500	Graff M	2017-04-27	PLoS Genet	www.ncbi.nlm.nih.gov/pubmed/28448500	Genome-wide physical activity interactions in adiposity - A meta-analysis of 200,452 adults.	Body mass index in physically active individuals	1,957 African American women, 1,773 Filipino ancestry women, 305 Indian ancestry women, 67,609 European ancestry women, 1,206 African American men, 2,029 Indian ancestry men, 43,399 European ancestry men, at least 4,819 European ancestry individuals	4,807 African American women, 12,347 European ancestry women, 265 African American men, 14,540 European ancestry men	1q32.1	LMOD1, NAV1	LMOD1			ENSG00000163431	NA	NA	rs2820315-T	rs2820315	0	2820315	intron_variant	0	0.3073	7e-09	8.1549	(EA)	0.0257	[0.017-0.034] kg/m2 increase	Affymetrix, Illumina, Perlegen [~ 2500000] (imputed)	N
10	rs2820309	1	201872264	rs2820315	2018-01-29	29212778	van der Harst P	2017-12-06	Circ Res	www.ncbi.nlm.nih.gov/pubmed/29212778	Identification of 64 Novel Genetic Loci Provides an Expanded View on the Genetic Architecture of Coronary Artery Disease.	Coronary artery disease	up to 122,733 cases, up to 424,528 controls	NA	1q32.1	LMOD1	LMOD1			ENSG00000163431	NA	NA	rs2820315-T	rs2820315	0	2820315	intron_variant	0	0.3012	1e-10	10		0.0359	[0.025-0.047] unit increase	Affymetrix [at least 7947838] (imputed)	N
10	rs2820309	1	201872264	rs2820315	2018-01-29	29212778	van der Harst P	2017-12-06	Circ Res	www.ncbi.nlm.nih.gov/pubmed/29212778	Identification of 64 Novel Genetic Loci Provides an Expanded View on the Genetic Architecture of Coronary Artery Disease.	Coronary artery disease	88,192 cases, 162,544 controls	34,541 cases, 261,984 controls	1q32.1	LMOD1	LMOD1			ENSG00000163431	NA	NA	rs2820315-T	rs2820315	0	2820315	intron_variant	0	0.3	3e-11	10.5229		0.0405	[0.029-0.052] unit increase	NR [8041861] (imputed)	N
10	rs2820309	1	201872264	rs2820315	2017-08-18	28448500	Graff M	2017-04-27	PLoS Genet	www.ncbi.nlm.nih.gov/pubmed/28448500	Genome-wide physical activity interactions in adiposity - A meta-analysis of 200,452 adults.	Body mass index	2,518 African American women, 86,278 European ancestry women, 1,773 Filipino ancestry women, 1,030 Indian ancestry women, 1,457 African American men, 55,137 European ancestry men, 7,648 Indian ancestry men, 5,527 European ancestry individuals	6,244 African American women, 17,531 European ancestry women, 329 African American men, 19,956 European ancestry men	1q32.1	LMOD1, NAV1	LMOD1			ENSG00000163431	NA	NA	rs2820315-T	rs2820315	0	2820315	intron_variant	0	0.3008	5e-06	5.30103	(women)	0.023	[0.013-0.033] kg/m2 increase	Affymetrix, Illumina, Perlegen [~ 2500000] (imputed)	N
10	rs2820309	1	201872264	rs2820315	2017-10-27	28892062	Akiyama M	2017-09-11	Nat Genet	www.ncbi.nlm.nih.gov/pubmed/28892062	Genome-wide association study identifies 112 new loci for body mass index in the Japanese population.	Body mass index	up to 72,390 Japanese ancestry women, up to 85,894 Japanese ancestry men	up to 10,048 Japanese ancestry women, up to 5,098 Japanese ancestry men, up to 181,999 European ancestry women, up to 140,155 European ancestry controls	1q32.1	LMOD1	LMOD1			ENSG00000163431	NA	NA	rs2820315-T	rs2820315	0	2820315	intron_variant	0	0.3	3e-12	11.5229		0.02	[0.014-0.026] unit increase	Illumina [6108953] (imputed)	N
10	rs2820309	1	201884952	rs2819348	2012-08-20	22747683	Eriksson N	2012-06-30	BMC Med Genet	www.ncbi.nlm.nih.gov/pubmed/22747683	Genetic variants associated with breast size also influence breast cancer risk.	Breast size	16,175 European ancestry female individuals	NA	1q32.1	ATP2B4	LMOD1			ENSG00000163431	NA	NA	rs2819348-C	rs2819348	0	2819348	intron_variant	0	0.318	3e-06	5.52288		0.078	[0.045-0.111] cup size increase	Illumina [7422970] (imputed)	N
11	rs10900446	1	205044339	rs11240351	2020-09-14	32541925	Vujkovic M	2020-06-15	Nat Genet	www.ncbi.nlm.nih.gov/pubmed/32541925	Discovery of 318 new risk loci for type 2 diabetes and related vascular outcomes among 1.4 million participants in a multi-ancestry meta-analysis.	Type 2 diabetes	148,726 European ancestry cases, 24,646 African American cases, 8,616 Hispanic cases, 46,511 Asian ancestry cases, 965,732 European ancestry controls, 31,446 African American controls, 11,829 Hispanic controls, 169,776 Asian ancestry controls	NA	1q32.1	NR	CNTN2			ENSG00000184144	NA	NA	rs11240351-G	rs11240351	0	11240351	3_prime_UTR_variant	0	0.4696	1e-10	10		0.0256	[0.018-0.033] unit increase	Affymetrix, Illumina [at least 945603] (imputed)	N
11	rs10900446	1	205044339	rs11240351	2021-02-19	33547301	Chen VL	2021-02-05	Nat Commun	www.ncbi.nlm.nih.gov/pubmed/33547301	Genome-wide association study of serum liver enzymes implicates diverse metabolic and liver pathology.	Aspartate aminotransferase levels	389,565 European ancestry individuals	134,182 East Asian ancestry individuals	1q32.1	CNTN2	CNTN2			ENSG00000184144	NA	NA	rs11240351-G	rs11240351	0	11240351	3_prime_UTR_variant	0	0.4	1e-17	17		8.56	z-score increase	Affymetrix [4314223] (imputed)	N
11	rs10900446	1	205044339	rs11240351	2021-12-14	34594039	Sakaue S	2021-09-30	Nat Genet	www.ncbi.nlm.nih.gov/pubmed/34594039	A cross-population atlas of genetic associations for 220 human phenotypes.	Aspartate aminotransferase levels	342,990 European ancestry individuals, 150,068 East Asian ancestry individuals	NA	1q32.1		CNTN2			ENSG00000184144	NA	NA	rs11240351-G	rs11240351	0	11240351	3_prime_UTR_variant	0	NR	5e-22	21.301		0.0203	[0.016-0.024] unit increase	Affymetrix, Illumina [20538469] (imputed)	N
11	rs10900446	1	205045087	rs1572993	2021-08-24	34021172	Christakoudi S	2021-05-21	Sci Rep	www.ncbi.nlm.nih.gov/pubmed/34021172	GWAS of allometric body-shape indices in UK Biobank identifies loci suggesting associations with morphogenesis, organogenesis, adrenal cell renewal and cancer.	Waist-to-hip ratio adjusted for BMI	219,872 British ancestry women	NA	1q32.1	CNTN2	CNTN2			ENSG00000184144	NA	NA	rs1572993-A	rs1572993	0	1572993	3_prime_UTR_variant	0	NR	3e-10	9.52288		0.0180016	[0.012-0.024] unit increase	Affymetrix [319769] (imputed)	N
11	rs10900446	1	205045087	rs1572993	2021-08-24	34021172	Christakoudi S	2021-05-21	Sci Rep	www.ncbi.nlm.nih.gov/pubmed/34021172	GWAS of allometric body-shape indices in UK Biobank identifies loci suggesting associations with morphogenesis, organogenesis, adrenal cell renewal and cancer.	Waist-hip index	219,872 British ancestry women	NA	1q32.1	CNTN2	CNTN2			ENSG00000184144	NA	NA	rs1572993-A	rs1572993	0	1572993	3_prime_UTR_variant	0	NR	8e-10	9.09691		0.0175075	[0.012-0.023] unit increase	Affymetrix [319769] (imputed)	N
11	rs10900446	1	205070573	rs11240358	2020-07-21	32203549	Richardson TG	2020-03-23	PLoS Med	www.ncbi.nlm.nih.gov/pubmed/32203549	Evaluating the relationship between circulating lipoprotein lipids and apolipoproteins with risk of coronary heart disease: A multivariable Mendelian randomisation analysis.	Triglyceride levels	441,016 European ancestry individuals	NA	1q32.1	RBBP5	RBBP5			ENSG00000117222	NA	NA	rs11240358-G	rs11240358	0	11240358	intron_variant	0	0.605972	4e-11	10.3979		0.013425	[0.0094-0.0174] unit decrease	Affymetrix [NR] (imputed)	N
11	rs10900446	1	205070573	rs11240358	2022-11-17	34887591	Graham SE	2021-12-09	Nature	www.ncbi.nlm.nih.gov/pubmed/34887591	The power of genetic diversity in genome-wide association studies of lipids.	Triglyceride levels	1,320,016 European ancestry individuals	NA	1q32.1		RBBP5			ENSG00000117222	NA	NA	rs11240358-A	rs11240358	0	11240358	intron_variant	0	0.397177	2e-14	13.699		0.013375	[0.011-0.016] unit increase	NR [52000000] (imputed)	N
11	rs10900446	1	205070573	rs11240358	2022-11-17	34887591	Graham SE	2021-12-09	Nature	www.ncbi.nlm.nih.gov/pubmed/34887591	The power of genetic diversity in genome-wide association studies of lipids.	Triglyceride levels	40,963 South Asian ancestry individuals, 48,057 Hispanic individuals, 99,432 Admixed African or African ancestry individuals, 146,492 East Asian ancestry individuals, 1,320,016 European ancestry individuals	NA	1q32.1		RBBP5			ENSG00000117222	NA	NA	rs11240358-?	rs11240358	0	11240358	intron_variant	0	NR	2e-19	18.699		NA		NR [52000000] (imputed)	N
11	rs10900446	1	205114873	rs12048743	2020-01-08	30297969	Mahajan A	2018-10-08	Nat Genet	www.ncbi.nlm.nih.gov/pubmed/30297969	Fine-mapping type 2 diabetes loci to single-variant resolution using high-density imputation and islet-specific epigenome maps.	Type 2 diabetes	74,124 European ancestry cases, 824,006 European ancestry controls	NA	1q32.1	DSTYK	DSTYK			ENSG00000133059	NA	NA	rs12048743-G	rs12048743	0	12048743	3_prime_UTR_variant	0	0.4417	4e-09	8.39794		1.04	[1.03-1.05]	Affymetrix, Illumina [~ 27000000] (imputed)	N
11	rs10900446	1	205114873	rs12048743	2020-09-14	32541925	Vujkovic M	2020-06-15	Nat Genet	www.ncbi.nlm.nih.gov/pubmed/32541925	Discovery of 318 new risk loci for type 2 diabetes and related vascular outcomes among 1.4 million participants in a multi-ancestry meta-analysis.	Type 2 diabetes	148,726 European ancestry cases, 965,732 European ancestry controls	NA	1q32.1	NR	DSTYK			ENSG00000133059	NA	NA	rs12048743-G	rs12048743	0	12048743	3_prime_UTR_variant	0	0.4399	2e-12	11.699		0.0324	[0.023-0.041] unit increase	Affymetrix, Illumina [1198787] (imputed)	N
11	rs10900446	1	205114873	rs12048743	2022-11-17	34887591	Graham SE	2021-12-09	Nature	www.ncbi.nlm.nih.gov/pubmed/34887591	The power of genetic diversity in genome-wide association studies of lipids.	Non-HDL cholesterol levels	1,320,016 European ancestry individuals	NA	1q32.1		DSTYK			ENSG00000133059	NA	NA	rs12048743-C	rs12048743	0	12048743	3_prime_UTR_variant	0	0.556696	9e-10	9.04576		0.0118073	[0.0086-0.015] unit decrease	NR [52000000] (imputed)	N
11	rs10900446	1	205114873	rs12048743	2022-08-19	35915156	Tcheandjieu C	2022-08-01	Nat Med	www.ncbi.nlm.nih.gov/pubmed/35915156	Large-scale genome-wide association study of coronary artery disease in genetically diverse populations.	Coronary artery disease	190,493 European ancestry cases, 582,775 European ancestry controls, 12,117 Hispanic cases, 44,853 Hispanic controls, 27,021 African American cases, 102,305 African American controls	NA	1q32.1		DSTYK			ENSG00000133059	NA	NA	rs12048743-C	rs12048743	0	12048743	3_prime_UTR_variant	0	0.5194	1e-08	8		0.0222	[0.015-0.03] unit decrease	Affymetrix [NR] (imputed)	N
11	rs10900446	1	205114873	rs12048743	2022-11-17	34887591	Graham SE	2021-12-09	Nature	www.ncbi.nlm.nih.gov/pubmed/34887591	The power of genetic diversity in genome-wide association studies of lipids.	Non-HDL cholesterol levels	40,963 South Asian ancestry individuals, 48,057 Hispanic individuals, 99,432 Admixed African or African ancestry individuals, 146,492 East Asian ancestry individuals, 1,320,016 European ancestry individuals	NA	1q32.1		DSTYK			ENSG00000133059	NA	NA	rs12048743-?	rs12048743	0	12048743	3_prime_UTR_variant	0	NR	4e-10	9.39794		NA		NR [52000000] (imputed)	N
12	rs4525045	1	222748085	rs3002124	2022-07-20	35285134	Temprano-Sagrera G	2022-03-14	J Thromb Haemost	www.ncbi.nlm.nih.gov/pubmed/35285134	Multi-phenotype analyses of hemostatic traits with cardiovascular events reveal novel genetic associations.	Coronary artery disease or tissue plasminogen activator levels (pleiotropy)	172,122 European, South Asian or East Asian CAD cases, 566,864 European, South Asian or East Asian CAD controls, 26,929 European ancestry individuals with measurements	NA	1q41		TAF1A			ENSG00000143498	NA	NA	rs3002124-?	rs3002124	0	3002124	intron_variant	0	NR	2e-12	11.699		NA		NR [NR]	N
12	rs4525045	1	222748085	rs3002124	2022-11-09	36187959	Guo H	2022-09-15	Front Microbiol	www.ncbi.nlm.nih.gov/pubmed/36187959	Identifying shared genetic loci between coronavirus disease 2019 and cardiovascular diseases based on cross-trait meta-analysis.	COVID-19 or coronary artery disease (pleiotropy)	up to 2,244 European ancestry critical COVID-19 cases, 60,801 European or uknown ancestry CAD cases, up to 128,820 European or unknown ancestry controls	NA	1q41		TAF1A			ENSG00000143498	NA	NA	rs3002124-G	rs3002124	0	3002124	intron_variant	0	NR	3e-08	7.52288		1.06		NR [4380210]	N
12	rs904324	1	222775657	rs3002131	2017-08-04	27989323	Ahola-Olli AV	2016-12-13	Am J Hum Genet	www.ncbi.nlm.nih.gov/pubmed/27989323	Genome-wide Association Study Identifies 27 Loci Influencing Concentrations of Circulating Cytokines and Growth Factors.	Interleukin-10 levels	7,681 Finnish ancestry individuals	NA	1q41	NR	TAF1A-AS1 - MIA3	ENSG00000225265	ENSG00000154305		8472	15782	rs3002131-G	rs3002131	0	3002131	intergenic_variant	1		5e-06	5.30103		0.1182	[0.067-0.169] SD units decrease	NR [10700000] (imputed)	N
12	rs4618978	1	222786032	rs1909196	2021-12-14	34594039	Sakaue S	2021-09-30	Nat Genet	www.ncbi.nlm.nih.gov/pubmed/34594039	A cross-population atlas of genetic associations for 220 human phenotypes.	Angina pectoris	30,025 European ancestry cases, 440,906 European ancestry controls, 14,007 East Asian ancestry cases, 145,158 East Asian ancestry controls	NA	1q41		TAF1A-AS1 - MIA3	ENSG00000225265	ENSG00000154305		18847	5407	rs1909196-C	rs1909196	0	1909196	intergenic_variant	1	NR	3e-16	15.5229		0.0673	[0.051-0.083] unit increase	Affymetrix, Illumina [25842036] (imputed)	N
12	rs35700460	1	222793632	rs2378584	2021-12-14	34594039	Sakaue S	2021-09-30	Nat Genet	www.ncbi.nlm.nih.gov/pubmed/34594039	A cross-population atlas of genetic associations for 220 human phenotypes.	Angina pectoris	14,007 East Asian ancestry cases, 145,158 East Asian ancestry controls	NA	1q41		MIA3			ENSG00000154305	NA	NA	rs2378584-G	rs2378584	0	2378584	intron_variant	0	0.522826	2e-10	9.69897		0.0846613	[0.058-0.111] unit increase	Illumina [13426705] (imputed)	N
12	rs35700460	1	222793632	rs2378584	2021-12-14	34594039	Sakaue S	2021-09-30	Nat Genet	www.ncbi.nlm.nih.gov/pubmed/34594039	A cross-population atlas of genetic associations for 220 human phenotypes.	Stable angina pectoris	18,833 East Asian ancestry cases, 146,214 East Asian ancestry controls	NA	1q41		MIA3			ENSG00000154305	NA	NA	rs2378584-G	rs2378584	0	2378584	intron_variant	0	0.52298	6e-11	10.2218		0.0780848	[0.055-0.101] unit increase	Illumina [13427711] (imputed)	N
12	rs35700460	1	222793632	rs2378584	2021-12-14	34594039	Sakaue S	2021-09-30	Nat Genet	www.ncbi.nlm.nih.gov/pubmed/34594039	A cross-population atlas of genetic associations for 220 human phenotypes.	Myocardial infarction	20,917 European ancestry cases, 440,906 European ancestry controls, 14,992 East Asian ancestry cases, 146,214 East Asian ancestry controls	NA	1q41		MIA3			ENSG00000154305	NA	NA	rs2378584-G	rs2378584	0	2378584	intron_variant	0	NR	6e-35	34.2218		0.1138	[0.096-0.132] unit increase	Affymetrix, Illumina [25841367] (imputed)	N
12	rs35700460	1	222793632	rs2378584	2021-12-14	34594039	Sakaue S	2021-09-30	Nat Genet	www.ncbi.nlm.nih.gov/pubmed/34594039	A cross-population atlas of genetic associations for 220 human phenotypes.	Medication use (salicylic acid and derivatives)	41,461 East Asian ancestry cases, 137,265 East Asian ancestry controls	NA	1q41		MIA3			ENSG00000154305	NA	NA	rs2378584-G	rs2378584	0	2378584	intron_variant	0	0.527266	2e-13	12.699		0.0622283	[0.046-0.079] unit increase	Illumina [13429980] (imputed)	N
12	rs35700460	1	222793632	rs2378584	2021-12-14	34594039	Sakaue S	2021-09-30	Nat Genet	www.ncbi.nlm.nih.gov/pubmed/34594039	A cross-population atlas of genetic associations for 220 human phenotypes.	Stable angina pectoris	17,894 European ancestry cases, 325,132 European ancestry controls, 18,833 East Asian ancestry cases, 146,214 East Asian ancestry controls	NA	1q41		MIA3			ENSG00000154305	NA	NA	rs2378584-G	rs2378584	0	2378584	intron_variant	0	NR	2e-14	13.699		0.0664	[0.049-0.083] unit increase	Affymetrix, Illumina [20456336] (imputed)	N
12	rs35700460	1	222793632	rs2378584	2021-12-14	34594039	Sakaue S	2021-09-30	Nat Genet	www.ncbi.nlm.nih.gov/pubmed/34594039	A cross-population atlas of genetic associations for 220 human phenotypes.	Medication use (HMG CoA reductase inhibitors)	73,475 European ancestry cases, 216,910 European ancestry controls, 33,295 East Asian ancestry cases, 145,431 East Asian ancestry controls	NA	1q41		MIA3			ENSG00000154305	NA	NA	rs2378584-G	rs2378584	0	2378584	intron_variant	0	NR	2e-08	7.69897		0.0288	[0.019-0.039] unit increase	Affymetrix, Illumina [15248280] (imputed)	N
12	rs35700460	1	222793632	rs2378584	2021-12-14	34594039	Sakaue S	2021-09-30	Nat Genet	www.ncbi.nlm.nih.gov/pubmed/34594039	A cross-population atlas of genetic associations for 220 human phenotypes.	Medication use (vasodilators used in cardiac diseases)	5,546 European ancestry cases, 237,113 European ancestry controls, 17,050 East Asian ancestry cases, 161,676 East Asian ancestry controls	NA	1q41		MIA3			ENSG00000154305	NA	NA	rs2378584-G	rs2378584	0	2378584	intron_variant	0	NR	5e-08	7.30103		0.0575	[0.037-0.078] unit increase	Affymetrix, Illumina [15248280] (imputed)	N
12	rs35700460	1	222797614	rs4846384	2021-03-22	33532862	Hartiala JA	2021-02-03	Eur Heart J	www.ncbi.nlm.nih.gov/pubmed/33532862	Genome-wide analysis identifies novel susceptibility loci for myocardial infarction.	Myocardial infarction	14,825 European ancestry cases, 2,680 cases, 380,970 European ancestry controls, 73,242 controls	NA	1q41	MIA3	MIA3			ENSG00000154305	NA	NA	rs4846384-G	rs4846384	0	4846384	intron_variant	0	0.691031	3e-15	14.5229		1.1	[1.07-1.12]	NR [10903881] (imputed)	N
12	rs35700460	1	222799625	rs17163313	2022-07-20	35285134	Temprano-Sagrera G	2022-03-14	J Thromb Haemost	www.ncbi.nlm.nih.gov/pubmed/35285134	Multi-phenotype analyses of hemostatic traits with cardiovascular events reveal novel genetic associations.	Coronary artery disease or fibrinogen levels (pleiotropy)	172,122 European, South Asian or East Asian CAD cases, 566,864 European, South Asian or East Asian CAD controls, 120,246 European ancestry individuals with measurements	NA	1q41		MIA3			ENSG00000154305	NA	NA	rs17163313-?	rs17163313	0	17163313	intron_variant	0	NR	4e-22	21.3979		NA		NR [NR]	N
12	rs35700460	1	222799625	rs17163313	2022-07-20	35285134	Temprano-Sagrera G	2022-03-14	J Thromb Haemost	www.ncbi.nlm.nih.gov/pubmed/35285134	Multi-phenotype analyses of hemostatic traits with cardiovascular events reveal novel genetic associations.	Coronary artery disease or factor VII levels (pleiotropy)	172,122 European, South Asian or East Asian CAD cases, 566,864 European, South Asian or East Asian CAD controls, 27,495 European or African American individuals with measurements	NA	1q41		MIA3			ENSG00000154305	NA	NA	rs17163313-?	rs17163313	0	17163313	intron_variant	0	NR	6e-22	21.2218		NA		NR [NR]	N
12	rs35700460	1	222799625	rs17163313	2022-07-20	35285134	Temprano-Sagrera G	2022-03-14	J Thromb Haemost	www.ncbi.nlm.nih.gov/pubmed/35285134	Multi-phenotype analyses of hemostatic traits with cardiovascular events reveal novel genetic associations.	Coronary artery disease or factor VIII levels (pleiotropy)	172,122 European, South Asian or East Asian CAD cases, 566,864 European, South Asian or East Asian CAD controls, 32,610 European, African American, East Asian, South Asian or Hispanic individuals with measurements	NA	1q41		MIA3			ENSG00000154305	NA	NA	rs17163313-?	rs17163313	0	17163313	intron_variant	0	NR	5e-22	21.301		NA		NR [NR]	N
12	rs35700460	1	222799625	rs17163313	2022-07-20	35285134	Temprano-Sagrera G	2022-03-14	J Thromb Haemost	www.ncbi.nlm.nih.gov/pubmed/35285134	Multi-phenotype analyses of hemostatic traits with cardiovascular events reveal novel genetic associations.	Coronary artery disease or factor XI levels (pleiotropy)	172,122 European, South Asian or East Asian CAD cases, 566,864 European, South Asian or East Asian CAD controls, 16,169 European ancestry individuals with measurements	NA	1q41		MIA3			ENSG00000154305	NA	NA	rs17163313-?	rs17163313	0	17163313	intron_variant	0	NR	6e-22	21.2218		NA		NR [NR]	N
12	rs35700460	1	222799625	rs17163313	2022-07-20	35285134	Temprano-Sagrera G	2022-03-14	J Thromb Haemost	www.ncbi.nlm.nih.gov/pubmed/35285134	Multi-phenotype analyses of hemostatic traits with cardiovascular events reveal novel genetic associations.	Coronary artery disease or von Willebrand factor levels (pleiotropy)	172,122 European, South Asian or East Asian CAD cases, 566,864 European, South Asian or East Asian CAD controls, 46,354 European, African American or Hispanic individuals with measurements	NA	1q41		MIA3			ENSG00000154305	NA	NA	rs17163313-?	rs17163313	0	17163313	intron_variant	0	NR	5e-22	21.301		NA		NR [NR]	N
12	rs35700460	1	222811407	rs35700460	2016-09-12	26343387	Nikpay M	2015-09-07	Nat Genet	www.ncbi.nlm.nih.gov/pubmed/26343387	A comprehensive 1,000 Genomes-based genome-wide association meta-analysis of coronary artery disease.	Myocardial infarction	27,509 European ancestry cases, 130 African American cases, 278 Hispanic American cases, 10,257 South Asian ancestry cases, 288 Lebanese ancestry cases, 1,687 East Asian ancestry cases, 99,121 European ancestry controls, 2,778 African American controls, 3,337 Hispanic American controls, 12,899 South Asian ancestry controls, 466 Lebanese ancestry controls, 7,709 East Asian ancestry controls	NA	1q41	MIA3	MIA3			ENSG00000154305	NA	NA	rs35700460-G	rs35700460	0	35700460	intron_variant	0	0.65	2e-11	10.699		1.09	[1.06-1.11]	Affymetrix, Illumina [8600000] (imputed)	N
12	rs35700460	1	222811407	rs35700460	2021-03-22	33532862	Hartiala JA	2021-02-03	Eur Heart J	www.ncbi.nlm.nih.gov/pubmed/33532862	Genome-wide analysis identifies novel susceptibility loci for myocardial infarction.	Myocardial infarction	14,825 European ancestry cases, 44,000 European and unknown ancestry cases, 2,680 cases, 380,970 European ancestry controls, 123,504 European and unknown ancestry controls, 73,242 controls	NA	1q41	MIA3	MIA3			ENSG00000154305	NA	NA	rs35700460-G	rs35700460	0	35700460	intron_variant	0	0.67406	2e-24	23.699		1.09	[1.07-1.11]	NR [8126035] (imputed)	N
12	rs35700460	1	222814442	rs2133189	2019-08-07	30104761	Zhou W	2018-08-13	Nat Genet	www.ncbi.nlm.nih.gov/pubmed/30104761	Efficiently controlling for case-control imbalance and sample relatedness in large-scale genetic association studies.	Coronary artery disease	31,355 European ancestry cases, 377,103 European ancestry controls	NA	1q41	MIA3	MIA3			ENSG00000154305	NA	NA	rs2133189-T	rs2133189	0	2133189	intron_variant	0	0.286	2e-11	10.699		NA		Affymetrix [28000000] (imputed)	N
12	rs35700460	1	222814442	rs2133189	2022-01-31	33910581	Zhuang Z	2021-04-29	BMC Med	www.ncbi.nlm.nih.gov/pubmed/33910581	Shared genetic etiology and causality between body fat percentage and cardiovascular diseases: a large-scale genome-wide cross-trait analysis.	Body fat percentage or coronary artery disease (MTAG)	89,297 European ancestry individuals with body fat percentage, 11,419 Korean ancestry, Indian ancestry, Jamaican ancestry individuals with body fat percentage, 61,289 European ancestry, East Asian ancestry, South Asian ancestry, African American, Hispanic cases with coronary artery disease, 134,524 European ancestry, East Asian ancestry, South Asian ancestry, African American, Hispanic controls without coronary artery disease	NA	1q41		MIA3			ENSG00000154305	NA	NA	rs2133189-?	rs2133189	0	2133189	intron_variant	0	NR	8e-09	8.09691		0.0775	[0.056-0.099] unit increase	NR [NR] (imputed)	N
12	rs35700460	1	222822999	rs28709375	2020-12-11	33020668	Koyama S	2020-10-05	Nat Genet	www.ncbi.nlm.nih.gov/pubmed/33020668	Population-specific and trans-ancestry genome-wide analyses identify distinct and shared genetic risk loci for coronary artery disease.	Coronary artery disease	25,892 Japanese ancestry cases, 142,336 Japanese ancestry controls	NA	1q41	MIA3	MIA3			ENSG00000154305	NA	NA	rs28709375-?	rs28709375	0	28709375	non_coding_transcript_exon_variant	0	NR	1e-22	22		0.0969412	[0.078-0.116] unit increase	Illumina [19707525] (imputed)	N
12	rs35700460	1	222822999	rs28709375	2021-12-14	34594039	Sakaue S	2021-09-30	Nat Genet	www.ncbi.nlm.nih.gov/pubmed/34594039	A cross-population atlas of genetic associations for 220 human phenotypes.	Myocardial infarction	14,992 East Asian ancestry cases, 146,214 East Asian ancestry controls	NA	1q41		MIA3			ENSG00000154305	NA	NA	rs28709375-G	rs28709375	0	28709375	non_coding_transcript_exon_variant	0	0.539555	8e-23	22.0969		0.131637	[0.11-0.16] unit increase	Illumina [13427135] (imputed)	N
12	rs35700460	1	222823529	rs17465637	2018-01-29	29212778	van der Harst P	2017-12-06	Circ Res	www.ncbi.nlm.nih.gov/pubmed/29212778	Identification of 64 Novel Genetic Loci Provides an Expanded View on the Genetic Architecture of Coronary Artery Disease.	Coronary artery disease	88,192 cases, 162,544 controls	34,541 cases, 261,984 controls	1q41	MIA3	MIA3			ENSG00000154305	NA	NA	rs17465637-A	rs17465637	0	17465637	intron_variant	0	0.2903	8e-31	30.0969		0.0817	[0.068-0.096] unit decrease	NR [8041861] (imputed)	N
12	rs35700460	1	222823529	rs17465637	2008-06-16	17634449	Samani NJ	2007-07-18	N Engl J Med	www.ncbi.nlm.nih.gov/pubmed/17634449	Genomewide association analysis of coronary artery disease.	Coronary heart disease	1,926 European ancestry cases, 2,938 European ancestry controls	875 European ancestry cases, 1,644 European ancestry controls	1q41	MIA3	MIA3			ENSG00000154305	NA	NA	rs17465637-C	rs17465637	0	17465637	intron_variant	0	0.71	1e-06	6		1.2	[1.12-1.30]	Affymetrix [377857]	N
12	rs35700460	1	222823529	rs17465637	2009-03-01	19198609	Kathiresan S	2009-02-08	Nat Genet	www.ncbi.nlm.nih.gov/pubmed/19198609	Genome-wide association of early-onset myocardial infarction with single nucleotide polymorphisms and copy number variants.	Myocardial infarction (early onset)	2,967 European ancestry cases, 3,075 European ancestry controls	9,746 European ancestry cases, 9,746 European ancestry controls	1q41	MIA3	MIA3			ENSG00000154305	NA	NA	rs17465637-C	rs17465637	0	17465637	intron_variant	0	0.72	1e-09	9		1.14	[1.10-1.19]	Affymetrix [~ 2500000] (imputed)	N
12	rs35700460	1	222823529	rs17465637	2011-04-11	21378990	Schunkert H	2011-03-06	Nat Genet	www.ncbi.nlm.nih.gov/pubmed/21378990	Large-scale association analysis identifies 13 new susceptibility loci for coronary artery disease.	Coronary heart disease	22,233 European ancestry cases, 64,762 European ancestry controls	56,682 European ancestry cases and controls	1q41	MIA3	MIA3			ENSG00000154305	NA	NA	rs17465637-C	rs17465637	0	17465637	intron_variant	0	0.74	1e-08	8		1.14	[1.09-1.20]	Affymetrix, Illumina [~ 2300000] (imputed)	N
12	rs35700460	1	222823743	rs67180937	2020-09-03	32469254	Matsunaga H	2020-05-29	Circ Genom Precis Med	www.ncbi.nlm.nih.gov/pubmed/32469254	Transethnic Meta-analysis of Genome-wide Association Studies Identifies Three New Loci and Characterizes Population-specific Differences for Coronary Artery Disease.	Coronary artery disease	15,302 Japanese ancestry cases, 36,140 Japanese ancestry controls	NA	1q41	MIA3	MIA3			ENSG00000154305	NA	NA	rs67180937-G	rs67180937	0	67180937	intron_variant	0	0.54	3e-10	9.52288		1.13	[1.09-1.17]	Illumina [5932413] (imputed)	N
12	rs35700460	1	222823743	rs67180937	2016-09-12	26343387	Nikpay M	2015-09-07	Nat Genet	www.ncbi.nlm.nih.gov/pubmed/26343387	A comprehensive 1,000 Genomes-based genome-wide association meta-analysis of coronary artery disease.	Coronary artery disease	42,096 European ancestry cases, 361 African American cases, 758 Hispanic American cases, 12,658 South Asian ancestry cases, 1,802 Lebanese ancestry cases, 3,614 East Asian ancestry cases, 99,121 European ancestry controls, 2,778 African American controls, 3,337 Hispanic American controls, 12,899 South Asian ancestry controls, 466 Lebanese ancestry controls, 7,709 East Asian ancestry controls	NA	1q41	MIA3	MIA3			ENSG00000154305	NA	NA	rs67180937-G	rs67180937	0	67180937	intron_variant	0	0.663052	1e-12	12		1.08	[1.06- 1.11]	Affymetrix, Illumina [8600000] (imputed)	N
12	rs35700460	1	222823743	rs67180937	2017-09-28	28714975	Nelson CP	2017-07-17	Nat Genet	www.ncbi.nlm.nih.gov/pubmed/28714975	Association analyses based on false discovery rate implicate new loci for coronary artery disease.	Coronary artery disease (myocardial infarction, percutaneous transluminal coronary angioplasty, coronary artery bypass grafting, angina or chromic ischemic heart disease)	18,467 European and unknown ancestry cases, 45,264 European and unknown ancestry controls	57,347 European and unknown ancestry cases, 219,521 European and unknown ancestry controls	1q41	MIA3	MIA3			ENSG00000154305	NA	NA	rs67180937-G	rs67180937	0	67180937	intron_variant	0	0.684	9e-14	13.0458		1.07	[1.05-1.09]	Affymetrix [9149595] (imputed)	N
12	rs35700460	1	222829550	rs35158675	2020-12-11	33020668	Koyama S	2020-10-05	Nat Genet	www.ncbi.nlm.nih.gov/pubmed/33020668	Population-specific and trans-ancestry genome-wide analyses identify distinct and shared genetic risk loci for coronary artery disease.	Coronary artery disease	25,892 Japanese ancestry cases, 95,342 European ancestry cases, 142,336 Japanese ancestry controls, 385,488 European ancestry controls	NA	1q41	MIA3	MIA3			ENSG00000154305	NA	NA	rs35158675-?	rs35158675	0	35158675	intron_variant	0	NR	5e-48	47.301		0.0775764	[0.067-0.088] unit increase	Illumina [4804024] (imputed)	N
12	rs35700460	1	222829550	rs35158675	2018-01-29	29212778	van der Harst P	2017-12-06	Circ Res	www.ncbi.nlm.nih.gov/pubmed/29212778	Identification of 64 Novel Genetic Loci Provides an Expanded View on the Genetic Architecture of Coronary Artery Disease.	Coronary artery disease	up to 122,733 cases, up to 424,528 controls	NA	1q41	MIA3	MIA3			ENSG00000154305	NA	NA	rs35158675-A	rs35158675	0	35158675	intron_variant	0	0.6821	6e-28	27.2218		0.0699	[0.057-0.082] unit increase	Affymetrix [at least 7947838] (imputed)	N
12	rs2270707	1	222835930	rs3008629	2020-09-03	32469254	Matsunaga H	2020-05-29	Circ Genom Precis Med	www.ncbi.nlm.nih.gov/pubmed/32469254	Transethnic Meta-analysis of Genome-wide Association Studies Identifies Three New Loci and Characterizes Population-specific Differences for Coronary Artery Disease.	Coronary artery disease	15,302 Japanese ancestry cases, 76,014 European and East Asian ancestry cases, 36,140 Japanese ancestry controls, 264,785 European and East Asian ancestry controls	NA	1q41	MIA3	MIA3			ENSG00000154305	NA	NA	rs3008629-T	rs3008629	0	3008629	intron_variant	0	0.8	6e-12	11.2218		1.07	[1.04-1.10]	Illumina [5167567] (imputed)	N
12	rs35700460	1	222837939	rs17465982	2018-01-29	29212778	van der Harst P	2017-12-06	Circ Res	www.ncbi.nlm.nih.gov/pubmed/29212778	Identification of 64 Novel Genetic Loci Provides an Expanded View on the Genetic Architecture of Coronary Artery Disease.	Coronary artery disease	34,541 cases, 261,984 controls	88,192 cases, 162,544 controls	1q41	AIDA, MIA3	MIA3			ENSG00000154305	NA	NA	rs17465982-A	rs17465982	0	17465982	intron_variant	0	0.682	9e-28	27.0458		0.079	[0.065-0.093] unit increase	Affymetrix [7947838] (imputed)	N
12	rs35700460	1	222846882	rs12138316	2019-02-08	30595370	Kichaev G	2018-12-27	Am J Hum Genet	www.ncbi.nlm.nih.gov/pubmed/30595370	Leveraging Polygenic Functional Enrichment to Improve GWAS Power.	Lung function (FEV1/FVC)	approximately 370,000 European ancestry individuals	NA	1q41		AIDA			ENSG00000186063	NA	NA	rs12138316-?	rs12138316	0	12138316	intron_variant	0	NR	9e-08	7.04576		NA		NR [~ 8900000] (imputed)	N
12	rs2270707	1	222923351	rs6683071	2012-11-08	19734545	Need AC	2009-09-04	Hum Mol Genet	www.ncbi.nlm.nih.gov/pubmed/19734545	A genome-wide study of common SNPs and CNVs in cognitive performance in the CANTAB.	Cognitive performance	Up to 1,295 individuals	NA	1q41	FAM177B	FAM177B			ENSG00000197520	NA	NA	rs6683071-?	rs6683071	0	6683071	missense_variant	0	0.2016	4e-06	5.39794	(PC1)	NA		Illumina [475971]	N
12	rs61837144	1	222940755	rs61826465	2020-11-04	33097823	Pei YF	2020-10-23	Commun Biol	www.ncbi.nlm.nih.gov/pubmed/33097823	The genetic architecture of appendicular lean mass characterized by association analysis in the UK Biobank study.	Appendicular lean mass	450,243 European ancestry individuals	NA	1q41	intergenic	FAM177B - DISP1	ENSG00000197520	ENSG00000154309		16409	47609	rs61826465-T	rs61826465	0	61826465	intron_variant	1	0.7472	6e-11	10.2218		0.0141	[0.0098-0.0184] unit increase	Affymetrix [18391927] (imputed)	N
13	rs6541297	1	230279410	rs4846904	2019-12-10	31636271	Gallois A	2019-10-21	Nat Commun	www.ncbi.nlm.nih.gov/pubmed/31636271	A comprehensive study of metabolite genetics reveals strong pleiotropy and heterogeneity across time and context.	Serum metabolite levels (CMS)	6,263 Finnish ancestry men	NA	1q42.13	GALNT2	GALNT2			ENSG00000143641	NA	NA	rs4846904-?	rs4846904	0	4846904	intron_variant	0	NR	4e-16	15.3979	(TG_PG)	0.0681811	NR unit increase	Illumina [609262]	N
13	rs6541297	1	230279410	rs4846904	2019-12-10	31636271	Gallois A	2019-10-21	Nat Commun	www.ncbi.nlm.nih.gov/pubmed/31636271	A comprehensive study of metabolite genetics reveals strong pleiotropy and heterogeneity across time and context.	Serum metabolite levels	6,263 Finnish ancestry men	NA	1q42.13	GALNT2	GALNT2			ENSG00000143641	NA	NA	rs4846904-?	rs4846904	0	4846904	intron_variant	0	NR	4e-08	7.39794	(TG_PG)	0.0673261	NR unit increase	Illumina [609262]	N
13	rs6541297	1	230279582	rs4846905	2021-06-29	33462484	Sinnott-Armstrong N	2021-01-18	Nat Genet	www.ncbi.nlm.nih.gov/pubmed/33462484	Genetics of 35 blood and urine biomarkers in the UK Biobank.	High density lipoprotein cholesterol levels	313,372 European ancestry individuals, 5,573 African ancestry individuals, 6,689 South Asian ancestry individuals	NA	1q42.13	NR	GALNT2			ENSG00000143641	NA	NA	rs4846905-G	rs4846905	0	4846905	intron_variant	0	NR	8e-90	89.0969		0.0635	[0.057-0.07] unit increase	Affymetrix [9000000] (imputed)	N
13	rs6541297	1	230279582	rs4846905	2021-06-29	33462484	Sinnott-Armstrong N	2021-01-18	Nat Genet	www.ncbi.nlm.nih.gov/pubmed/33462484	Genetics of 35 blood and urine biomarkers in the UK Biobank.	Triglyceride levels	342,233 European ancestry individuals, 6,014 African ancestry individuals, 7,330 South Asian ancestry individuals	NA	1q42.13	NR	GALNT2			ENSG00000143641	NA	NA	rs4846905-G	rs4846905	0	4846905	intron_variant	0	NR	4e-47	46.3979		0.0436	[0.038-0.049] unit decrease	Affymetrix [9000000] (imputed)	N
13	rs6541297	1	230279582	rs4846905	2021-06-29	33462484	Sinnott-Armstrong N	2021-01-18	Nat Genet	www.ncbi.nlm.nih.gov/pubmed/33462484	Genetics of 35 blood and urine biomarkers in the UK Biobank.	Apolipoprotein A1 levels	311,601 European ancestry individuals, 5,550 African ancestry individuals, 6,682 South Asian ancestry individuals	NA	1q42.13	NR	GALNT2			ENSG00000143641	NA	NA	rs4846905-G	rs4846905	0	4846905	intron_variant	0	NR	2e-71	70.699		0.0566	[0.05-0.063] unit increase	Affymetrix [9000000] (imputed)	N
13	rs6541297	1	230279582	rs4846905	2021-06-29	33462484	Sinnott-Armstrong N	2021-01-18	Nat Genet	www.ncbi.nlm.nih.gov/pubmed/33462484	Genetics of 35 blood and urine biomarkers in the UK Biobank.	Apolipoprotein B levels	340,860 European ancestry individuals, 5,962 African ancestry individuals, 7,275 South Asian ancestry individuals	NA	1q42.13	NR	GALNT2			ENSG00000143641	NA	NA	rs4846905-G	rs4846905	0	4846905	intron_variant	0	NR	1e-11	11		0.0205	[0.015-0.026] unit decrease	Affymetrix [9000000] (imputed)	N
13	rs6541297	1	230280198	rs2144298	2019-09-25	31005972	Hwang LD	2019-04-21	Am J Clin Nutr	www.ncbi.nlm.nih.gov/pubmed/31005972	New insight into human sweet taste: a genome-wide association study of the perception and intake of sweet substances.	Intake of sweets	21,447 European ancestry individuals	NA	1q42.13	GALNT2	GALNT2			ENSG00000143641	NA	NA	rs2144298-T	rs2144298	0	2144298	intron_variant	0	0.2	7e-06	5.1549		0.06	[0.04-0.08] handful of candies/day increase	Affymetrix [10353649] (imputed)	N
13	rs6541297	1	230283506	rs6541297	2018-01-29	29212778	van der Harst P	2017-12-06	Circ Res	www.ncbi.nlm.nih.gov/pubmed/29212778	Identification of 64 Novel Genetic Loci Provides an Expanded View on the Genetic Architecture of Coronary Artery Disease.	Coronary artery disease	34,541 cases, 261,984 controls	88,192 cases, 162,544 controls	1q42.13	GALNT2	GALNT2			ENSG00000143641	NA	NA	rs6541297-A	rs6541297	0	6541297	intron_variant	0	0.78	7e-06	5.1549		0.035	[0.019-0.051] unit decrease	Affymetrix [7947838] (imputed)	N
13	rs6541297	1	230291441	rs4846910	2020-09-18	32888494	Vuckovic D	2020-09-01	Cell	www.ncbi.nlm.nih.gov/pubmed/32888494	The Polygenic and Monogenic Basis of Blood Traits and Diseases.	Mean platelet volume	408,112 British individuals	NA	1q42.13	GALNT2	GALNT2			ENSG00000143641	NA	NA	rs4846910-A	rs4846910	0	4846910	intron_variant	0	0.808707	1e-12	12		0.0202056	[0.015-0.026] unit decrease	Affymetrix [93095623] (imputed)	N
13	rs6541297	1	230291868	rs2352723	2019-12-10	31636271	Gallois A	2019-10-21	Nat Commun	www.ncbi.nlm.nih.gov/pubmed/31636271	A comprehensive study of metabolite genetics reveals strong pleiotropy and heterogeneity across time and context.	Serum metabolite levels (CMS)	6,263 Finnish ancestry men	NA	1q42.13	GALNT2	GALNT2			ENSG00000143641	NA	NA	rs2352723-?	rs2352723	0	2352723	intron_variant	0	NR	5e-10	9.30103	(ApoB)	0.0397108	NR unit increase	Illumina [609262]	N
13	rs6541297	1	230292499	rs1555289	2022-10-24	36168886	Thareja G	2022-09-28	Hum Mol Genet	www.ncbi.nlm.nih.gov/pubmed/36168886	Differences and commonalities in the genetic architecture of protein quantitative trait loci in European and Arab populations.	Dual specificity mitogen-activated protein kinase kinase 4 levels	2,935 Qatari ancestry individuals	NA	1q42.13		GALNT2			ENSG00000143641	NA	NA	rs1555289-T	rs1555289	0	1555289	intron_variant	0	0.162121	1e-14	14		0.282925	[0.21-0.35] unit increase	NR [10004359]	N
13	rs4846913	1	230293530	rs4631704	2020-01-07	31719535	Noordam R	2019-11-12	Nat Commun	www.ncbi.nlm.nih.gov/pubmed/31719535	Multi-ancestry sleep-by-SNP interaction analysis in 126,926 individuals reveals lipid loci stratified by sleep duration.	HDL cholesterol levels x short total sleep time interaction (2df test)	3,007 African American short sleepers, 369 Chinese ancestry short sleepers, 114 Asian ancestry short sleepers, at least 8,474 European ancestry short sleepers, 1,082 Hispanic/Latino short sleepers, up to 11,901 African American controls, 1,444 Chinese ancestry controls, 452 Asian ancestry controls, at least 31,567 European ancestry controls, 4,047 Hispanic/Latino controls	up to 221 African American short sleepers, 629 East Asian ancestry short sleepers, up to 9,585 European ancestry short sleepers, 2,517 Hispanic short sleepers, at least 925 African American controls, 2,504 East Asian ancestry controls, up to 38,027 European ancestry controls, 10,061 Hispanic controls	1q42.13	GALNT2	GALNT2			ENSG00000143641	NA	NA	rs4631704-?	rs4631704	0	4631704	intron_variant	0	NR	2e-19	18.699		0.008414	[0.0063-0.0105] unit increase	Affymetrix, Illumina [up to 2533153] (imputed)	N
13	rs4846913	1	230293530	rs4631704	2020-06-17	32327693	Oskarsson GR	2020-04-23	Commun Biol	www.ncbi.nlm.nih.gov/pubmed/32327693	Predicted loss and gain of function mutations in ACO1 are associated with erythropoiesis.	Hemoglobin levels	684,122 European ancestry individuals	NA	1q42.13	GALNT2	GALNT2			ENSG00000143641	NA	NA	rs4631704-C	rs4631704	0	4631704	intron_variant	0		3e-10	9.52288		0.014	[NR] unit increase	Affymetrix, Illumina [43000000] (imputed)	N
13	rs4846913	1	230293530	rs4631704	2017-08-30	27863252	Astle WJ	2016-11-17	Cell	www.ncbi.nlm.nih.gov/pubmed/27863252	The Allelic Landscape of Human Blood Cell Trait Variation and Links to Common Complex Disease.	Platelet count	166,066 European ancestry individuals	NA	1q42.13	GALNT2	GALNT2			ENSG00000143641	NA	NA	rs4631704-T	rs4631704	0	4631704	intron_variant	0	0.6104	2e-10	9.69897		0.0238239	[0.016-0.031] unit increase	Affymetrix [~ 2500000] (imputed)	N
13	rs4846913	1	230293530	rs4631704	2020-09-21	32888493	Chen MH	2020-09-01	Cell	www.ncbi.nlm.nih.gov/pubmed/32888493	Trans-ethnic and Ancestry-Specific Blood-Cell Genetics in 746,667 Individuals from 5 Global Populations.	Mean platelet volume	484,042 African American or Afro-Caribbean, African ancestry, European ancestry, East Asian ancestry, Hispanic or Latin American and South Asian ancestry individuals	NA	1q42.13	NR	GALNT2			ENSG00000143641	NA	NA	rs4631704-C	rs4631704	0	4631704	intron_variant	0	0.406829	1e-11	11		NA		Affymetrix, Illumina [17210439] (imputed)	N
13	rs4846913	1	230293530	rs4631704	2022-11-17	34887591	Graham SE	2021-12-09	Nature	www.ncbi.nlm.nih.gov/pubmed/34887591	The power of genetic diversity in genome-wide association studies of lipids.	Triglyceride levels	48,057 Hispanic individuals	NA	1q42.13		GALNT2			ENSG00000143641	NA	NA	rs4631704-T	rs4631704	0	4631704	intron_variant	0	0.5322	3e-09	8.52288		0.0397837	[0.027-0.053] unit decrease	NR [52000000] (imputed)	N
13	rs4846913	1	230293530	rs4631704	2022-06-06	34906840	Trinder M	2021-12-06	Atherosclerosis	www.ncbi.nlm.nih.gov/pubmed/34906840	Polygenic architecture and cardiovascular risk of familial combined hyperlipidemia.	Familial combined hyperlipidemia defined by Consensus criteria	39,961 British ancestry cases, 309,261 British ancestry controls	NA	1q42.13		GALNT2			ENSG00000143641	NA	NA	rs4631704-C	rs4631704	0	4631704	intron_variant	0	0.389578	2e-18	17.699		0.0694072	[0.054-0.085] unit increase	Affymetrix [8802648] (imputed)	N
13	rs4846913	1	230293530	rs4631704	2022-06-06	34906840	Trinder M	2021-12-06	Atherosclerosis	www.ncbi.nlm.nih.gov/pubmed/34906840	Polygenic architecture and cardiovascular risk of familial combined hyperlipidemia.	Familial combined hyperlipidemia defined by Dutch criteria	17,485 British ancestry cases, 331,737 British ancestry controls	NA	1q42.13		GALNT2			ENSG00000143641	NA	NA	rs4631704-C	rs4631704	0	4631704	intron_variant	0	0.389578	2e-13	12.699		0.0843911	[0.062-0.107] unit increase	Affymetrix [8802648] (imputed)	N
13	rs4846913	1	230293530	rs4631704	2022-07-05	35668104	Cadby G	2022-06-06	Nat Commun	www.ncbi.nlm.nih.gov/pubmed/35668104	Comprehensive genetic analysis of the human lipidome identifies loci associated with lipid homeostasis with links to coronary artery disease.	Diacylglycerol (18:0_18:1) levels	6,057 European ancestry individuals	NA	1q42.13		GALNT2			ENSG00000143641	NA	NA	rs4631704-T	rs4631704	0	4631704	intron_variant	0	NR	3e-10	9.52288		NA		Illumina [14981503] (imputed)	N
13	rs4846913	1	230293530	rs4631704	2022-04-27	35213538	Richardson TG	2022-02-25	PLoS Biol	www.ncbi.nlm.nih.gov/pubmed/35213538	Characterising metabolomic signatures of lipid-modifying therapies through drug target mendelian randomisation.	Free cholesterol to total lipids ratio in large VLDL	115,071 European ancestry individuals	NA	1q42.13		GALNT2			ENSG00000143641	NA	NA	rs4631704-C	rs4631704	0	4631704	intron_variant	0	0.391677	1e-10	10		0.0272658	[0.019-0.036] unit increase	NR [11722792] (imputed)	N
13	rs4846913	1	230293530	rs4631704	2022-04-27	35213538	Richardson TG	2022-02-25	PLoS Biol	www.ncbi.nlm.nih.gov/pubmed/35213538	Characterising metabolomic signatures of lipid-modifying therapies through drug target mendelian randomisation.	Triglyceride levels in IDL	115,082 European ancestry individuals	NA	1q42.13		GALNT2			ENSG00000143641	NA	NA	rs4631704-C	rs4631704	0	4631704	intron_variant	0	0.391678	6e-14	13.2218		0.0312147	[0.023-0.039] unit increase	NR [11722792] (imputed)	N
13	rs4846913	1	230294715	rs4846913	2020-01-07	31719535	Noordam R	2019-11-12	Nat Commun	www.ncbi.nlm.nih.gov/pubmed/31719535	Multi-ancestry sleep-by-SNP interaction analysis in 126,926 individuals reveals lipid loci stratified by sleep duration.	HDL cholesterol levels x long total sleep time interaction (2df test)	2,933 African American long sleepers, 364 Chinese ancestry long sleepers, 112 Asian ancestry long sleepers, up to 7,870 European ancestry long sleepers, 1,038 Hispanic/Latino long sleepers, up to 11,975 African American controls, 1,449 Chinese ancestry controls, 454 Asian ancestry controls, at least 32,171 European ancestry controls, 4,091 Hispanic/Latino controls	at least 217 African American long sleepers, 616 East Asian ancestry long sleepers, up to 9,486 European ancestry long sleepers, 2,515 Hispanic long sleepers, at least 929 African American controls, 2,517 East Asian ancestry controls, up to 38,126 European ancestry controls, 10,063 Hispanic controls	1q42.13	GALNT2	GALNT2			ENSG00000143641	NA	NA	rs4846913-?	rs4846913	0	4846913	intron_variant	0	NR	2e-18	17.699		0.0082	[0.0062-0.0102] unit increase	Affymetrix, Illumina [up to 2533153] (imputed)	N
13	rs4846913	1	230294715	rs4846913	2020-10-28	32242144	Revez JA	2020-04-02	Nat Commun	www.ncbi.nlm.nih.gov/pubmed/32242144	Genome-wide association study identifies 143 loci associated with 25 hydroxyvitamin D concentration.	Serum 25-Hydroxyvitamin D levels	496,946 European ancestry individuals	NA	1q42.13		GALNT2			ENSG00000143641	NA	NA	rs4846913-?	rs4846913	0	4846913	intron_variant	0	NR	2e-10	9.69897		0.0131835	[0.0091-0.0173] unit decrease	NR [6912294] (imputed)	N
13	rs4846913	1	230294715	rs4846913	2022-11-17	34887591	Graham SE	2021-12-09	Nature	www.ncbi.nlm.nih.gov/pubmed/34887591	The power of genetic diversity in genome-wide association studies of lipids.	Triglyceride levels	99,432 Admixed African or African ancestry individuals	NA	1q42.13		GALNT2			ENSG00000143641	NA	NA	rs4846913-A	rs4846913	0	4846913	intron_variant	0	0.133896	9e-13	12.0458		0.0497904	[0.036-0.063] unit decrease	NR [52000000] (imputed)	N
13	rs4846913	1	230294715	rs4846913	2022-11-17	34887591	Graham SE	2021-12-09	Nature	www.ncbi.nlm.nih.gov/pubmed/34887591	The power of genetic diversity in genome-wide association studies of lipids.	Triglyceride levels	40,963 South Asian ancestry individuals, 48,057 Hispanic individuals, 99,432 Admixed African or African ancestry individuals, 146,492 East Asian ancestry individuals, 1,320,016 European ancestry individuals	NA	1q42.13		GALNT2			ENSG00000143641	NA	NA	rs4846913-?	rs4846913	0	4846913	intron_variant	0	NR	5e-225	224.301		NA		NR [52000000] (imputed)	N
13	rs4846913	1	230294715	rs4846913	2022-02-15	35078996	Gudjonsson A	2022-01-25	Nat Commun	www.ncbi.nlm.nih.gov/pubmed/35078996	A genome-wide association study of serum proteins reveals shared loci with common diseases.	Serum levels of protein MAP2K4	5,365 Icelandic ancestry individuals	NA	1q42.13		GALNT2			ENSG00000143641	NA	NA	rs4846913-C	rs4846913	0	4846913	intron_variant	0	0.3928	3e-59	58.5229		0.304926	[0.27-0.34] unit increase	Illumina [7506463] (imputed)	N
13	rs4846913	1	230294715	rs4846913	2022-11-17	34887591	Graham SE	2021-12-09	Nature	www.ncbi.nlm.nih.gov/pubmed/34887591	The power of genetic diversity in genome-wide association studies of lipids.	High density lipoprotein cholesterol levels	40,963 South Asian ancestry individuals, 48,057 Hispanic individuals, 99,432 Admixed African or African ancestry individuals, 146,492 East Asian ancestry individuals, 1,320,016 European ancestry individuals	NA	1q42.13		GALNT2			ENSG00000143641	NA	NA	rs4846913-?	rs4846913	0	4846913	intron_variant	0	NR	4e-285	284.398		NA		NR [52000000] (imputed)	N
13	rs4846913	1	230294715	rs4846913	2022-09-27	34814699	Katz DH	2021-11-24	Circulation	www.ncbi.nlm.nih.gov/pubmed/34814699	Whole Genome Sequence Analysis of the Plasma Proteome in Black Adults Provides Novel Insights Into Cardiovascular Disease.	Dual specificity mitogen-activated protein kinase kinase 4 levels	1,852 African American or Afro-Caribbean individuals	1,688 African American or Afro-Caribbean, Hispanic or Latin American, Asian ancestry, European ancestry individuals	1q42.13		GALNT2			ENSG00000143641	NA	NA	rs4846913-?	rs4846913	0	4846913	intron_variant	0	NR	2e-13	12.699		0.23	[0.17-0.29] unit decrease	Illumina [NR]	N
13	rs4846913	1	230294715	rs4846913	2019-02-08	30595370	Kichaev G	2018-12-27	Am J Hum Genet	www.ncbi.nlm.nih.gov/pubmed/30595370	Leveraging Polygenic Functional Enrichment to Improve GWAS Power.	Red cell distribution width	approximately 445,000 European ancestry individuals	NA	1q42.13		GALNT2			ENSG00000143641	NA	NA	rs4846913-?	rs4846913	0	4846913	intron_variant	0	NR	1e-48	48		NA		NR [~ 8900000] (imputed)	N
13	rs4846913	1	230294715	rs4846913	2022-11-17	34887591	Graham SE	2021-12-09	Nature	www.ncbi.nlm.nih.gov/pubmed/34887591	The power of genetic diversity in genome-wide association studies of lipids.	High density lipoprotein cholesterol levels	146,492 East Asian ancestry individuals	NA	1q42.13		GALNT2			ENSG00000143641	NA	NA	rs4846913-A	rs4846913	0	4846913	intron_variant	0	0.186304	4e-10	9.39794		0.0357149	[0.025-0.046] unit increase	NR [52000000] (imputed)	N
13	rs4846913	1	230294916	rs2144300	2019-12-10	31636271	Gallois A	2019-10-21	Nat Commun	www.ncbi.nlm.nih.gov/pubmed/31636271	A comprehensive study of metabolite genetics reveals strong pleiotropy and heterogeneity across time and context.	Serum metabolite levels (CMS)	6,263 Finnish ancestry men	NA	1q42.13	GALNT2	GALNT2			ENSG00000143641	NA	NA	rs2144300-?	rs2144300	0	2144300	intron_variant	0	NR	7e-12	11.1549	(S_VLDL_PL)	0.0506267	NR unit increase	Illumina [609262]	N
13	rs4846913	1	230294916	rs2144300	2019-12-10	31636271	Gallois A	2019-10-21	Nat Commun	www.ncbi.nlm.nih.gov/pubmed/31636271	A comprehensive study of metabolite genetics reveals strong pleiotropy and heterogeneity across time and context.	Serum metabolite levels (CMS)	6,263 Finnish ancestry men	NA	1q42.13	GALNT2	GALNT2			ENSG00000143641	NA	NA	rs2144300-?	rs2144300	0	2144300	intron_variant	0	NR	2e-10	9.69897	(L_VLDL_CE)	0.0406567	NR unit increase	Illumina [609262]	N
13	rs4846913	1	230294916	rs2144300	2019-12-10	31636271	Gallois A	2019-10-21	Nat Commun	www.ncbi.nlm.nih.gov/pubmed/31636271	A comprehensive study of metabolite genetics reveals strong pleiotropy and heterogeneity across time and context.	Serum metabolite levels (CMS)	6,263 Finnish ancestry men	NA	1q42.13	GALNT2	GALNT2			ENSG00000143641	NA	NA	rs2144300-?	rs2144300	0	2144300	intron_variant	0	NR	2e-11	10.699	(L_VLDL_C)	0.0447645	NR unit increase	Illumina [609262]	N
13	rs4846913	1	230294916	rs2144300	2019-12-10	31636271	Gallois A	2019-10-21	Nat Commun	www.ncbi.nlm.nih.gov/pubmed/31636271	A comprehensive study of metabolite genetics reveals strong pleiotropy and heterogeneity across time and context.	Serum metabolite levels (CMS)	6,263 Finnish ancestry men	NA	1q42.13	GALNT2	GALNT2			ENSG00000143641	NA	NA	rs2144300-?	rs2144300	0	2144300	intron_variant	0	NR	1e-14	14	(M_VLDL_C)	0.0615977	NR unit increase	Illumina [609262]	N
13	rs4846913	1	230294916	rs2144300	2019-12-10	31636271	Gallois A	2019-10-21	Nat Commun	www.ncbi.nlm.nih.gov/pubmed/31636271	A comprehensive study of metabolite genetics reveals strong pleiotropy and heterogeneity across time and context.	Serum metabolite levels (CMS)	6,263 Finnish ancestry men	NA	1q42.13	GALNT2	GALNT2			ENSG00000143641	NA	NA	rs2144300-?	rs2144300	0	2144300	intron_variant	0	NR	3e-11	10.5229	(M_VLDL_TG)	0.0445574	NR unit increase	Illumina [609262]	N
13	rs4846913	1	230294916	rs2144300	2019-12-10	31636271	Gallois A	2019-10-21	Nat Commun	www.ncbi.nlm.nih.gov/pubmed/31636271	A comprehensive study of metabolite genetics reveals strong pleiotropy and heterogeneity across time and context.	Serum metabolite levels (CMS)	6,263 Finnish ancestry men	NA	1q42.13	GALNT2	GALNT2			ENSG00000143641	NA	NA	rs2144300-?	rs2144300	0	2144300	intron_variant	0	NR	4e-10	9.39794	(VLDL_D)	0.0518429	NR unit increase	Illumina [609262]	N
13	rs4846913	1	230294916	rs2144300	2019-12-10	31636271	Gallois A	2019-10-21	Nat Commun	www.ncbi.nlm.nih.gov/pubmed/31636271	A comprehensive study of metabolite genetics reveals strong pleiotropy and heterogeneity across time and context.	Serum metabolite levels (CMS)	6,263 Finnish ancestry men	NA	1q42.13	GALNT2	GALNT2			ENSG00000143641	NA	NA	rs2144300-?	rs2144300	0	2144300	intron_variant	0	NR	3e-13	12.5229	(L_VLDL_FC)	0.0644188	NR unit increase	Illumina [609262]	N
13	rs4846913	1	230294916	rs2144300	2019-12-10	31636271	Gallois A	2019-10-21	Nat Commun	www.ncbi.nlm.nih.gov/pubmed/31636271	A comprehensive study of metabolite genetics reveals strong pleiotropy and heterogeneity across time and context.	Serum metabolite levels (CMS)	6,263 Finnish ancestry men	NA	1q42.13	GALNT2	GALNT2			ENSG00000143641	NA	NA	rs2144300-?	rs2144300	0	2144300	intron_variant	0	NR	6e-13	12.2218	(M_VLDL_P)	0.0525423	NR unit increase	Illumina [609262]	N
13	rs4846913	1	230294916	rs2144300	2019-12-10	31636271	Gallois A	2019-10-21	Nat Commun	www.ncbi.nlm.nih.gov/pubmed/31636271	A comprehensive study of metabolite genetics reveals strong pleiotropy and heterogeneity across time and context.	Serum metabolite levels (CMS)	6,263 Finnish ancestry men	NA	1q42.13	GALNT2	GALNT2			ENSG00000143641	NA	NA	rs2144300-?	rs2144300	0	2144300	intron_variant	0	NR	1e-09	9	(S_HDL_PL)	0.0657975	NR unit decrease	Illumina [609262]	N
13	rs4846913	1	230294916	rs2144300	2019-12-10	31636271	Gallois A	2019-10-21	Nat Commun	www.ncbi.nlm.nih.gov/pubmed/31636271	A comprehensive study of metabolite genetics reveals strong pleiotropy and heterogeneity across time and context.	Serum metabolite levels (CMS)	6,263 Finnish ancestry men	NA	1q42.13	GALNT2	GALNT2			ENSG00000143641	NA	NA	rs2144300-?	rs2144300	0	2144300	intron_variant	0	NR	7e-11	10.1549	(M_VLDL_CE)	0.0448038	NR unit increase	Illumina [609262]	N
13	rs4846913	1	230294916	rs2144300	2019-12-10	31636271	Gallois A	2019-10-21	Nat Commun	www.ncbi.nlm.nih.gov/pubmed/31636271	A comprehensive study of metabolite genetics reveals strong pleiotropy and heterogeneity across time and context.	Serum metabolite levels (CMS)	6,263 Finnish ancestry men	NA	1q42.13	GALNT2	GALNT2			ENSG00000143641	NA	NA	rs2144300-?	rs2144300	0	2144300	intron_variant	0	NR	7e-11	10.1549	(VLDL_C)	0.0422996	NR unit increase	Illumina [609262]	N
13	rs4846913	1	230294916	rs2144300	2019-12-10	31636271	Gallois A	2019-10-21	Nat Commun	www.ncbi.nlm.nih.gov/pubmed/31636271	A comprehensive study of metabolite genetics reveals strong pleiotropy and heterogeneity across time and context.	Serum metabolite levels (CMS)	6,263 Finnish ancestry men	NA	1q42.13	GALNT2	GALNT2			ENSG00000143641	NA	NA	rs2144300-?	rs2144300	0	2144300	intron_variant	0	NR	5e-14	13.301	(M_VLDL_L)	0.0667203	NR unit increase	Illumina [609262]	N
13	rs4846913	1	230294916	rs2144300	2019-12-10	31636271	Gallois A	2019-10-21	Nat Commun	www.ncbi.nlm.nih.gov/pubmed/31636271	A comprehensive study of metabolite genetics reveals strong pleiotropy and heterogeneity across time and context.	Serum metabolite levels (CMS)	6,263 Finnish ancestry men	NA	1q42.13	GALNT2	GALNT2			ENSG00000143641	NA	NA	rs2144300-?	rs2144300	0	2144300	intron_variant	0	NR	1e-14	14	(M_VLDL_FC)	0.064574	NR unit increase	Illumina [609262]	N
13	rs4846913	1	230294916	rs2144300	2019-12-10	31636271	Gallois A	2019-10-21	Nat Commun	www.ncbi.nlm.nih.gov/pubmed/31636271	A comprehensive study of metabolite genetics reveals strong pleiotropy and heterogeneity across time and context.	Serum metabolite levels (CMS)	6,263 Finnish ancestry men	NA	1q42.13	GALNT2	GALNT2			ENSG00000143641	NA	NA	rs2144300-?	rs2144300	0	2144300	intron_variant	0	NR	2e-14	13.699	(L_VLDL_PL)	0.0589317	NR unit increase	Illumina [609262]	N
13	rs4846913	1	230294916	rs2144300	2019-12-10	31636271	Gallois A	2019-10-21	Nat Commun	www.ncbi.nlm.nih.gov/pubmed/31636271	A comprehensive study of metabolite genetics reveals strong pleiotropy and heterogeneity across time and context.	Serum metabolite levels (CMS)	6,263 Finnish ancestry men	NA	1q42.13	GALNT2	GALNT2			ENSG00000143641	NA	NA	rs2144300-?	rs2144300	0	2144300	intron_variant	0	NR	7e-10	9.1549	(M_HDL_PL)	0.0738682	NR unit decrease	Illumina [609262]	N
13	rs4846913	1	230294916	rs2144300	2019-12-10	31636271	Gallois A	2019-10-21	Nat Commun	www.ncbi.nlm.nih.gov/pubmed/31636271	A comprehensive study of metabolite genetics reveals strong pleiotropy and heterogeneity across time and context.	Serum metabolite levels (CMS)	6,263 Finnish ancestry men	NA	1q42.13	GALNT2	GALNT2			ENSG00000143641	NA	NA	rs2144300-?	rs2144300	0	2144300	intron_variant	0	NR	2e-14	13.699	(S_VLDL_TG)	0.0686591	NR unit increase	Illumina [609262]	N
13	rs4846913	1	230294916	rs2144300	2019-12-10	31636271	Gallois A	2019-10-21	Nat Commun	www.ncbi.nlm.nih.gov/pubmed/31636271	A comprehensive study of metabolite genetics reveals strong pleiotropy and heterogeneity across time and context.	Serum metabolite levels	6,263 Finnish ancestry men	NA	1q42.13	GALNT2	GALNT2			ENSG00000143641	NA	NA	rs2144300-?	rs2144300	0	2144300	intron_variant	0	NR	2e-06	5.69897	(M_VLDL_TG)	0.0597635	NR unit increase	Illumina [609262]	N
13	rs4846913	1	230294916	rs2144300	2019-12-10	31636271	Gallois A	2019-10-21	Nat Commun	www.ncbi.nlm.nih.gov/pubmed/31636271	A comprehensive study of metabolite genetics reveals strong pleiotropy and heterogeneity across time and context.	Serum metabolite levels	6,263 Finnish ancestry men	NA	1q42.13	GALNT2	GALNT2			ENSG00000143641	NA	NA	rs2144300-?	rs2144300	0	2144300	intron_variant	0	NR	2e-06	5.69897	(S_HDL_PL)	0.0585415	NR unit decrease	Illumina [609262]	N
13	rs4846913	1	230294916	rs2144300	2017-06-26	28334899	Spracklen CN	2017-02-21	Hum Mol Genet	www.ncbi.nlm.nih.gov/pubmed/28334899	Association analyses of East Asian individuals and trans-ancestry analyses with European individuals reveal new loci associated with cholesterol and triglyceride levels.	HDL cholesterol levels	34,930 East Asian ancestry individuals, 187,167 European ancestry individuals	8,741 Chinese ancestry individuals	1q42.13	GALNT2	GALNT2			ENSG00000143641	NA	NA	rs2144300-T	rs2144300	0	2144300	intron_variant	0	0.18	5e-08	7.30103	(Asian initial, BMI adjusted)	0.056	[0.036-0.076] unit increase	Affymetrix, Illumina [~ 1900000] (imputed)	N
13	rs4846913	1	230294916	rs2144300	2019-02-14	29507422	Hoffmann TJ	2018-03-05	Nat Genet	www.ncbi.nlm.nih.gov/pubmed/29507422	A large electronic-health-record-based genome-wide study of serum lipids.	High density lipoprotein cholesterol levels	76,627 European ancestry individuals, 7,795 Hispanic individuals, 6,855 East Asian ancestry individuals, 2,958 African American individuals, 439 South Asian ancestry individuals	NA	1q42.13	NR	GALNT2			ENSG00000143641	NA	NA	rs2144300-C	rs2144300	0	2144300	intron_variant	0	0.397	7e-29	28.1549	(EA)	0.043	unit decrease	Affymetrix [at least 7091467] (imputed)	N
13	rs4846913	1	230294916	rs2144300	2019-02-14	29507422	Hoffmann TJ	2018-03-05	Nat Genet	www.ncbi.nlm.nih.gov/pubmed/29507422	A large electronic-health-record-based genome-wide study of serum lipids.	High density lipoprotein cholesterol levels	76,627 European ancestry individuals, 7,795 Hispanic individuals, 6,855 East Asian ancestry individuals, 2,958 African American individuals, 439 South Asian ancestry individuals	NA	1q42.13	NR	GALNT2			ENSG00000143641	NA	NA	rs2144300-C	rs2144300	0	2144300	intron_variant	0	NR	7e-34	33.1549		0.043	unit decrease	Affymetrix [at least 7091467] (imputed)	N
13	rs4846913	1	230294916	rs2144300	2019-12-10	31636271	Gallois A	2019-10-21	Nat Commun	www.ncbi.nlm.nih.gov/pubmed/31636271	A comprehensive study of metabolite genetics reveals strong pleiotropy and heterogeneity across time and context.	Serum metabolite levels	6,263 Finnish ancestry men	NA	1q42.13	GALNT2	GALNT2			ENSG00000143641	NA	NA	rs2144300-?	rs2144300	0	2144300	intron_variant	0	NR	3e-08	7.52288	(M_HDL_PL)	0.0698373	NR unit decrease	Illumina [609262]	N
13	rs4846913	1	230294916	rs2144300	2019-12-10	31636271	Gallois A	2019-10-21	Nat Commun	www.ncbi.nlm.nih.gov/pubmed/31636271	A comprehensive study of metabolite genetics reveals strong pleiotropy and heterogeneity across time and context.	Serum metabolite levels	6,263 Finnish ancestry men	NA	1q42.13	GALNT2	GALNT2			ENSG00000143641	NA	NA	rs2144300-?	rs2144300	0	2144300	intron_variant	0	NR	3e-06	5.52288	(M_VLDL_P)	0.0580631	NR unit increase	Illumina [609262]	N
13	rs4846913	1	230294916	rs2144300	2019-12-10	31636271	Gallois A	2019-10-21	Nat Commun	www.ncbi.nlm.nih.gov/pubmed/31636271	A comprehensive study of metabolite genetics reveals strong pleiotropy and heterogeneity across time and context.	Serum metabolite levels	6,263 Finnish ancestry men	NA	1q42.13	GALNT2	GALNT2			ENSG00000143641	NA	NA	rs2144300-?	rs2144300	0	2144300	intron_variant	0	NR	6e-06	5.22185	(M_VLDL_L)	0.0663587	NR unit increase	Illumina [609262]	N
13	rs4846913	1	230294916	rs2144300	2019-12-10	31636271	Gallois A	2019-10-21	Nat Commun	www.ncbi.nlm.nih.gov/pubmed/31636271	A comprehensive study of metabolite genetics reveals strong pleiotropy and heterogeneity across time and context.	Serum metabolite levels	6,263 Finnish ancestry men	NA	1q42.13	GALNT2	GALNT2			ENSG00000143641	NA	NA	rs2144300-?	rs2144300	0	2144300	intron_variant	0	NR	4e-07	6.39794	(S_VLDL_TG)	0.0634503	NR unit increase	Illumina [609262]	N
13	rs4846913	1	230294916	rs2144300	2019-02-14	29507422	Hoffmann TJ	2018-03-05	Nat Genet	www.ncbi.nlm.nih.gov/pubmed/29507422	A large electronic-health-record-based genome-wide study of serum lipids.	Triglycerides	76,627 European ancestry individuals, 7,795 Hispanic individuals, 6,855 East Asian ancestry individuals, 2,958 African American individuals, 439 South Asian ancestry individuals	NA	1q42.13	NR	GALNT2			ENSG00000143641	NA	NA	rs2144300-C	rs2144300	0	2144300	intron_variant	0	0.397	1e-17	17	(EA)	0.036	unit increase	Affymetrix [at least 7091467] (imputed)	N
13	rs4846913	1	230294916	rs2144300	2019-02-14	29507422	Hoffmann TJ	2018-03-05	Nat Genet	www.ncbi.nlm.nih.gov/pubmed/29507422	A large electronic-health-record-based genome-wide study of serum lipids.	Triglycerides	76,627 European ancestry individuals, 7,795 Hispanic individuals, 6,855 East Asian ancestry individuals, 2,958 African American individuals, 439 South Asian ancestry individuals	NA	1q42.13	NR	GALNT2			ENSG00000143641	NA	NA	rs2144300-C	rs2144300	0	2144300	intron_variant	0	NR	5e-21	20.301		0.036	unit increase	Affymetrix [at least 7091467] (imputed)	N
13	rs4846913	1	230294916	rs2144300	2018-07-28	29403010	Kanai M	2018-02-05	Nat Genet	www.ncbi.nlm.nih.gov/pubmed/29403010	Genetic analysis of quantitative traits in the Japanese population links cell types to complex human diseases.	High density lipoprotein cholesterol levels	70,657 Japanese ancestry individuals	NA	1q42.13	GALNT2	GALNT2			ENSG00000143641	NA	NA	rs2144300-?	rs2144300	0	2144300	intron_variant	0	NR	4e-08	7.39794		0.03663	[0.024-0.05] unit increase novel	Illumina [6108953] (imputed)	N
13	rs4846913	1	230294916	rs2144300	2018-07-28	29403010	Kanai M	2018-02-05	Nat Genet	www.ncbi.nlm.nih.gov/pubmed/29403010	Genetic analysis of quantitative traits in the Japanese population links cell types to complex human diseases.	Triglyceride levels	105,597 Japanese ancestry individuals	NA	1q42.13	GALNT2	GALNT2			ENSG00000143641	NA	NA	rs2144300-?	rs2144300	0	2144300	intron_variant	0	NR	4e-08	7.39794		0.02985	[0.019-0.041] unit decrease novel	Illumina [6108953] (imputed)	N
13	rs4846913	1	230294916	rs2144300	2013-09-10	23620142	Reiner AP	2013-04-24	Hum Mol Genet	www.ncbi.nlm.nih.gov/pubmed/23620142	Genome-wide and gene-centric analyses of circulating myeloperoxidase levels in the charge and care consortia.	Circulating myeloperoxidase levels (serum)	9,305 European ancestry individuals		1q42.13	GALNT2	GALNT2			ENSG00000143641	NA	NA	rs2144300-C	rs2144300	0	2144300	intron_variant	0	0.39	3e-06	5.52288		0.05	[0.030-0.070] unit decrease	Affymetrix, Illumina [2397181]	N
13	rs4846913	1	230294916	rs2144300	2008-09-16	18193043	Willer CJ	2008-01-13	Nat Genet	www.ncbi.nlm.nih.gov/pubmed/18193043	Newly identified loci that influence lipid concentrations and risk of coronary artery disease.	HDL cholesterol	8,656 European ancestry individuals	11,437 European ancestry individuals	1q42.13	GALNT2	GALNT2			ENSG00000143641	NA	NA	rs2144300-T	rs2144300	0	2144300	intron_variant	0	0.6	3e-14	13.5229		1.11	[NR] mg/dl increase	Affymetrix, Illumina [~ 2261000] (imputed)	N
13	rs4846913	1	230294916	rs2144300	2008-09-16	18193043	Willer CJ	2008-01-13	Nat Genet	www.ncbi.nlm.nih.gov/pubmed/18193043	Newly identified loci that influence lipid concentrations and risk of coronary artery disease.	Triglycerides	8,684 European ancestry individuals	9,741 European ancestry individuals	1q42.13	GALNT2	GALNT2			ENSG00000143641	NA	NA	rs2144300-C	rs2144300	0	2144300	intron_variant	0	0.4	8e-07	6.09691		4.25	[NR] mg/dl increase	Affymetrix, Illumina [~ 2261000] (imputed)	N
13	rs4846913	1	230294916	rs2144300	2021-03-22	33339817	Nielsen JB	2020-12-18	Nat Commun	www.ncbi.nlm.nih.gov/pubmed/33339817	Loss-of-function genomic variants highlight potential therapeutic targets for cardiovascular disease.	Triglyceride levels	76,081 European ancestry individuals, 127,395 Japanese ancestry individuals	NA	1q42.13	GALNT2	GALNT2			ENSG00000143641	NA	NA	rs2144300-?	rs2144300	0	2144300	intron_variant	0		8e-19	18.0969		0.0376	[0.029-0.046] unit increase	Illumina [31500000] (imputed)	N
13	rs4846913	1	230294916	rs2144300	2022-02-15	35078996	Gudjonsson A	2022-01-25	Nat Commun	www.ncbi.nlm.nih.gov/pubmed/35078996	A genome-wide association study of serum proteins reveals shared loci with common diseases.	Serum levels of protein NRP1	5,346 Icelandic ancestry individuals	NA	1q42.13		GALNT2			ENSG00000143641	NA	NA	rs2144300-C	rs2144300	0	2144300	intron_variant	0	0.3929	2e-18	17.699		0.151189	[0.12-0.18] unit decrease	Illumina [7506463] (imputed)	N
13	rs4846913	1	230294916	rs2144300	2021-12-14	34594039	Sakaue S	2021-09-30	Nat Genet	www.ncbi.nlm.nih.gov/pubmed/34594039	A cross-population atlas of genetic associations for 220 human phenotypes.	HDL cholesterol	74,970 East Asian ancestry individuals	NA	1q42.13		GALNT2			ENSG00000143641	NA	NA	rs2144300-T	rs2144300	0	2144300	intron_variant	0	0.188619	1e-08	8		0.0341688	[0.022-0.046] unit increase	Illumina [13465896] (imputed)	N
13	rs12065546	1	230295245	rs12065546	2022-04-27	35213538	Richardson TG	2022-02-25	PLoS Biol	www.ncbi.nlm.nih.gov/pubmed/35213538	Characterising metabolomic signatures of lipid-modifying therapies through drug target mendelian randomisation.	Phospholipid levels in small HDL	115,082 European ancestry individuals	NA	1q42.13		GALNT2			ENSG00000143641	NA	NA	rs12065546-C	rs12065546	0	12065546	intron_variant	0	0.148217	3e-09	8.52288		0.0342544	[0.023-0.046] unit decrease	NR [11722792] (imputed)	N
13	rs4846913	1	230295307	rs17315646	2018-07-05	29875488	Sun BB	2018-06-06	Nature	www.ncbi.nlm.nih.gov/pubmed/29875488	Genomic atlas of the human plasma proteome.	Blood protein levels	3,301 European ancestry individuals	NA	1q42.13	GALNT2	GALNT2			ENSG00000143641	NA	NA	rs17315646-G	rs17315646	0	17315646	intron_variant	0	0.592	8e-27	26.0969	(Dual specificity mitogen-activated protein kinase kinase 4, MAP2K4.5242.37.3)	0.27	[0.23-0.31] unit decrease	Affymetrix [10572788] (imputed)	N
13	rs4846913	1	230295307	rs17315646	2020-09-21	32888493	Chen MH	2020-09-01	Cell	www.ncbi.nlm.nih.gov/pubmed/32888493	Trans-ethnic and Ancestry-Specific Blood-Cell Genetics in 746,667 Individuals from 5 Global Populations.	Mean corpuscular hemoglobin concentration	642,173 African American or Afro-Caribbean, African ancestry, European ancestry, East Asian ancestry, Hispanic or Latin American and South Asian ancestry individuals	NA	1q42.13	NR	GALNT2			ENSG00000143641	NA	NA	rs17315646-G	rs17315646	0	17315646	intron_variant	0	0.51549	3e-14	13.5229		NA		Affymetrix, Illumina [21126107] (imputed)	N
13	rs4846913	1	230295307	rs17315646	2021-12-14	34594039	Sakaue S	2021-09-30	Nat Genet	www.ncbi.nlm.nih.gov/pubmed/34594039	A cross-population atlas of genetic associations for 220 human phenotypes.	Mean corpuscular hemoglobin concentration	350,468 European ancestry individuals, 135,482 East Asian ancestry individuals	NA	1q42.13		GALNT2			ENSG00000143641	NA	NA	rs17315646-G	rs17315646	0	17315646	intron_variant	0	NR	1e-10	10		0.0137	[0.0096-0.0178] unit decrease	Affymetrix, Illumina [20536605] (imputed)	N
13	rs4846913	1	230295307	rs17315646	2021-12-14	34594039	Sakaue S	2021-09-30	Nat Genet	www.ncbi.nlm.nih.gov/pubmed/34594039	A cross-population atlas of genetic associations for 220 human phenotypes.	Platelet count	350,474 European ancestry individuals, 148,623 East Asian ancestry individuals	NA	1q42.13		GALNT2			ENSG00000143641	NA	NA	rs17315646-G	rs17315646	0	17315646	intron_variant	0	NR	4e-24	23.3979		0.0207	[0.017-0.025] unit increase	Affymetrix, Illumina [20538505] (imputed)	N
13	rs4846913	1	230295691	rs4846914	2014-05-12	24097068	Willer CJ	2013-10-06	Nat Genet	www.ncbi.nlm.nih.gov/pubmed/24097068	Discovery and refinement of loci associated with lipid levels.	Triglycerides	94,595 European ancestry individuals	93,982 European ancestry individuals	1q42.13	GALNT2	GALNT2			ENSG00000143641	NA	NA	rs4846914-G	rs4846914	0	4846914	intron_variant	0	0.41	7e-31	30.1549		0.04	[NR] mg/dL increase	NR [NR] (imputed)	N
13	rs4846913	1	230295691	rs4846914	2014-05-12	24097068	Willer CJ	2013-10-06	Nat Genet	www.ncbi.nlm.nih.gov/pubmed/24097068	Discovery and refinement of loci associated with lipid levels.	HDL cholesterol	94,595 European ancestry individuals	93,982 European ancestry individuals	1q42.13	GALNT2	GALNT2			ENSG00000143641	NA	NA	rs4846914-G	rs4846914	0	4846914	intron_variant	0	0.41	4e-41	40.3979		0.048	[NR] unit decrease	NR [NR] (imputed)	N
13	rs4846913	1	230295691	rs4846914	2019-09-19	30926973	Bentley AR	2019-03-29	Nat Genet	www.ncbi.nlm.nih.gov/pubmed/30926973	Multi-ancestry genome-wide gene-smoking interaction study of 387,272 individuals identifies new loci associated with serum lipids.	Triglyceride levels	up to 23,508 African ancestry individuals, 4,649 Asian ancestry individuals, up to 77,047 European ancestry individuals, 6,705 Hispanic individuals	NA	1q42.13		GALNT2			ENSG00000143641	NA	NA	rs4846914-A	rs4846914	0	4846914	intron_variant	0	0.522	1e-07	7		0.0131	[0.0082-0.018] unit decrease	Affymetrix, Illumina, Perlegen [NR] (imputed)	N
13	rs4846913	1	230295691	rs4846914	2019-09-19	30926973	Bentley AR	2019-03-29	Nat Genet	www.ncbi.nlm.nih.gov/pubmed/30926973	Multi-ancestry genome-wide gene-smoking interaction study of 387,272 individuals identifies new loci associated with serum lipids.	HDL cholesterol levels	up to 23,761 African ancestry individuals, 13,171 Asian ancestry individuals, up to 90,272 European ancestry individuals, 6,620 Hispanic individuals	NA	1q42.13		GALNT2			ENSG00000143641	NA	NA	rs4846914-A	rs4846914	0	4846914	intron_variant	0	0.6066	1e-13	13	(EA)	0.0099	[0.0074-0.0124] unit increase	Affymetrix, Illumina, Perlegen [NR] (imputed)	N
13	rs4846913	1	230295691	rs4846914	2017-06-26	28334899	Spracklen CN	2017-02-21	Hum Mol Genet	www.ncbi.nlm.nih.gov/pubmed/28334899	Association analyses of East Asian individuals and trans-ancestry analyses with European individuals reveal new loci associated with cholesterol and triglyceride levels.	Triglyceride levels	28,183 East Asian ancestry individuals, 177,861 European ancestry individuals	10,857 Chinese ancestry individuals	1q42.13	GALNT2	GALNT2			ENSG00000143641	NA	NA	rs4846914-A	rs4846914	0	4846914	intron_variant	0	0.584	8e-31	30.0969	(Trans-ethnic initial)	0.0401	[0.033-0.047] unit decrease (EA Beta values)	Affymetrix, Illumina [up to 1900000] (imputed)	N
13	rs4846913	1	230295691	rs4846914	2017-06-26	28334899	Spracklen CN	2017-02-21	Hum Mol Genet	www.ncbi.nlm.nih.gov/pubmed/28334899	Association analyses of East Asian individuals and trans-ancestry analyses with European individuals reveal new loci associated with cholesterol and triglyceride levels.	HDL cholesterol levels	34,930 East Asian ancestry individuals, 187,167 European ancestry individuals	8,741 Chinese ancestry individuals	1q42.13	GALNT2	GALNT2			ENSG00000143641	NA	NA	rs4846914-A	rs4846914	0	4846914	intron_variant	0	0.584	2e-44	43.699	(Trans-ethnic initial)	0.0479	[0.041-0.055] unit increase (EA Beta values)	Affymetrix, Illumina [~ 1900000] (imputed)	N
13	rs4846913	1	230295691	rs4846914	2019-02-14	29507422	Hoffmann TJ	2018-03-05	Nat Genet	www.ncbi.nlm.nih.gov/pubmed/29507422	A large electronic-health-record-based genome-wide study of serum lipids.	High density lipoprotein cholesterol levels	76,627 European ancestry individuals, 7,795 Hispanic individuals, 6,855 East Asian ancestry individuals, 2,958 African American individuals, 439 South Asian ancestry individuals	NA	1q42.13	NR	GALNT2			ENSG00000143641	NA	NA	rs4846914-G	rs4846914	0	4846914	intron_variant	0	0.397	9e-28	27.0458	(EA)	0.042	unit decrease	Affymetrix [at least 7091467] (imputed)	N
13	rs4846913	1	230295691	rs4846914	2019-02-14	29507422	Hoffmann TJ	2018-03-05	Nat Genet	www.ncbi.nlm.nih.gov/pubmed/29507422	A large electronic-health-record-based genome-wide study of serum lipids.	High density lipoprotein cholesterol levels	76,627 European ancestry individuals, 7,795 Hispanic individuals, 6,855 East Asian ancestry individuals, 2,958 African American individuals, 439 South Asian ancestry individuals	NA	1q42.13	NR	GALNT2			ENSG00000143641	NA	NA	rs4846914-G	rs4846914	0	4846914	intron_variant	0	NR	3e-31	30.5229		0.041	unit decrease	Affymetrix [at least 7091467] (imputed)	N
13	rs4846913	1	230295691	rs4846914	2019-02-14	29507422	Hoffmann TJ	2018-03-05	Nat Genet	www.ncbi.nlm.nih.gov/pubmed/29507422	A large electronic-health-record-based genome-wide study of serum lipids.	Triglycerides	76,627 European ancestry individuals, 7,795 Hispanic individuals, 6,855 East Asian ancestry individuals, 2,958 African American individuals, 439 South Asian ancestry individuals	NA	1q42.13	NR	GALNT2			ENSG00000143641	NA	NA	rs4846914-G	rs4846914	0	4846914	intron_variant	0	0.397	1e-17	17	(EA)	0.036	unit increase	Affymetrix [at least 7091467] (imputed)	N
13	rs4846913	1	230295691	rs4846914	2019-02-14	29507422	Hoffmann TJ	2018-03-05	Nat Genet	www.ncbi.nlm.nih.gov/pubmed/29507422	A large electronic-health-record-based genome-wide study of serum lipids.	Triglycerides	76,627 European ancestry individuals, 7,795 Hispanic individuals, 6,855 East Asian ancestry individuals, 2,958 African American individuals, 439 South Asian ancestry individuals	NA	1q42.13	NR	GALNT2			ENSG00000143641	NA	NA	rs4846914-G	rs4846914	0	4846914	intron_variant	0	NR	3e-20	19.5229		0.036	unit increase	Affymetrix [at least 7091467] (imputed)	N
13	rs4846913	1	230295691	rs4846914	2008-06-16	18193044	Kathiresan S	2008-01-13	Nat Genet	www.ncbi.nlm.nih.gov/pubmed/18193044	Six new loci associated with blood low-density lipoprotein cholesterol, high-density lipoprotein cholesterol or triglycerides in humans.	Triglycerides	2,758 European ancestry individuals	18,554 European ancestry individuals	1q42.13	GALNT2	GALNT2			ENSG00000143641	NA	NA	rs4846914-G	rs4846914	0	4846914	intron_variant	0	0.4	7e-15	14.1549		0.08	[0.06-0.10] unit increase	Affymetrix [389878]	N
13	rs4846913	1	230295691	rs4846914	2008-06-16	18193044	Kathiresan S	2008-01-13	Nat Genet	www.ncbi.nlm.nih.gov/pubmed/18193044	Six new loci associated with blood low-density lipoprotein cholesterol, high-density lipoprotein cholesterol or triglycerides in humans.	HDL cholesterol	2,758 European ancestry individuals	18,554 European ancestry individuals	1q42.13	GALNT2	GALNT2			ENSG00000143641	NA	NA	rs4846914-G	rs4846914	0	4846914	intron_variant	0	0.4	2e-13	12.699		0.07	[0.05-0.09] unit decrease	Affymetrix [389878]	N
13	rs4846913	1	230295691	rs4846914	2012-01-25	20686565	Teslovich TM	2010-08-05	Nature	www.ncbi.nlm.nih.gov/pubmed/20686565	Biological, clinical and population relevance of 95 loci for blood lipids.	Triglycerides	96,598 European ancestry individuals	NA	1q42.13	GALNT2	GALNT2			ENSG00000143641	NA	NA	rs4846914-G	rs4846914	0	4846914	intron_variant	0	0.39	2e-14	13.699		2.76	[2.02-3.5] mg/dL increase	Affymetrix, Illumina, Perlegen [~ 2600000] (imputed)	N
13	rs4846913	1	230295691	rs4846914	2012-01-25	20686565	Teslovich TM	2010-08-05	Nature	www.ncbi.nlm.nih.gov/pubmed/20686565	Biological, clinical and population relevance of 95 loci for blood lipids.	HDL cholesterol	99,900 European ancestry individuals	NA	1q42.13	GALNT2	GALNT2			ENSG00000143641	NA	NA	rs4846914-G	rs4846914	0	4846914	intron_variant	0	0.4	4e-21	20.3979		0.61	[0.47-0.75] mg/dL decrease	Affymetrix, Illumina, Perlegen [~ 2600000] (imputed)	N
13	rs4846913	1	230295691	rs4846914	2009-01-12	19060906	Kathiresan S	2008-12-07	Nat Genet	www.ncbi.nlm.nih.gov/pubmed/19060906	Common variants at 30 loci contribute to polygenic dyslipidemia.	HDL cholesterol	19,840 European ancestry individuals	Up to 20,623 European ancestry individuals	1q42.13	GALNT2	GALNT2			ENSG00000143641	NA	NA	rs4846914-G	rs4846914	0	4846914	intron_variant	0	0.4	4e-08	7.39794		0.05	[0.01-0.09] s.d. decrease	Affymetrix, Illumina [~ 2600000] (imputed)	N
13	rs4846913	1	230295691	rs4846914	2018-11-26	30275531	Klarin D	2018-10-01	Nat Genet	www.ncbi.nlm.nih.gov/pubmed/30275531	Genetics of blood lipids among ~300,000 multi-ethnic participants of the Million Veteran Program.	HDL cholesterol	215,551 European ancestry individuals, 57,332 African American individuals, 24,743 Hispanic individuals	Up to 319,677 individuals	1q42.13	GALNT2	GALNT2			ENSG00000143641	NA	NA	rs4846914-A	rs4846914	0	4846914	intron_variant	0	0.5456	4e-48	47.3979		0.0409	[0.035-0.046] mg dl-1 increase	Affymetrix [up to 31400000] (imputed)	N
13	rs4846913	1	230295691	rs4846914	2020-10-30	31566214	Kulminski AM	2019-09-30	J Gerontol A Biol Sci Med Sci	www.ncbi.nlm.nih.gov/pubmed/31566214	Quantitative and qualitative role of antagonistic heterogeneity in genetics of blood lipids.	High density lipoprotein cholesterol levels	29,902 European ancestry individuals	NA	1q42.13		GALNT2			ENSG00000143641	NA	NA	rs4846914-G	rs4846914	0	4846914	intron_variant	0	0.4	4e-08	7.39794		0.7	[0.45-0.95] unit decrease	Affymetrix, Illumina [up to 2500000] (imputed)	N
13	rs4846913	1	230295691	rs4846914	2020-10-30	31566214	Kulminski AM	2019-09-30	J Gerontol A Biol Sci Med Sci	www.ncbi.nlm.nih.gov/pubmed/31566214	Quantitative and qualitative role of antagonistic heterogeneity in genetics of blood lipids.	Triglyceride levels	29,902 European ancestry individuals	NA	1q42.13		GALNT2			ENSG00000143641	NA	NA	rs4846914-G	rs4846914	0	4846914	intron_variant	0	0.4	2e-06	5.69897		3.57	[2.10-5.04] unit increase	Affymetrix, Illumina [up to 2500000] (imputed)	N
13	rs4846913	1	230295789	rs10127775	2020-07-09	32154731	Ripatti P	2020-03-10	Circ Genom Precis Med	www.ncbi.nlm.nih.gov/pubmed/32154731	Polygenic Hyperlipidemias and Coronary Artery Disease Risk.	Triglyceride levels	324,694 British ancestry individuals	NA	1q42.13	GALNT2	GALNT2			ENSG00000143641	NA	NA	rs10127775-?	rs10127775	0	10127775	intron_variant	0	NR	6e-73	72.2218		0.0484	[0.044-0.053] unit increase	Affymetrix [5701386] (imputed)	N
13	rs4846913	1	230295789	rs10127775	2020-07-21	32203549	Richardson TG	2020-03-23	PLoS Med	www.ncbi.nlm.nih.gov/pubmed/32203549	Evaluating the relationship between circulating lipoprotein lipids and apolipoproteins with risk of coronary heart disease: A multivariable Mendelian randomisation analysis.	Apolipoprotein B levels	439,214 European ancestry individuals	NA	1q42.13	GALNT2	GALNT2			ENSG00000143641	NA	NA	rs10127775-A	rs10127775	0	10127775	intron_variant	0	0.393813	6e-28	27.2218		0.0232658	[0.019-0.027] unit increase	Affymetrix [NR] (imputed)	N
13	rs4846913	1	230295789	rs10127775	2020-07-08	32059762	Manousaki D	2020-02-05	Am J Hum Genet	www.ncbi.nlm.nih.gov/pubmed/32059762	Genome-wide Association Study for Vitamin D Levels Reveals 69 Independent Loci.	Serum 25-Hydroxyvitamin D levels	443,734 European ancestry individuals	NA	1q42.13	NR	GALNT2			ENSG00000143641	NA	NA	rs10127775-T	rs10127775	0	10127775	intron_variant	0	0.604643	3e-09	8.52288		0.011801	[0.0079-0.0157] unit increase	Affymetrix [16668957] (imputed)	N
13	rs4846913	1	230295789	rs10127775	2019-07-05	30698716	de Vries PS	2019-01-29	Am J Epidemiol	www.ncbi.nlm.nih.gov/pubmed/30698716	Multi-Ancestry Genome-Wide Association Study of Lipid Levels Incorporating Gene-Alcohol Interactions.	HDL cholesterol levels x alcohol consumption (drinkers vs non-drinkers) interaction (2df)	56,505 European ancestry current drinkers, 9,870 African American current drinkers, 2,491 Asian ancestry current drinkers, 2,528 Hispanic current drinkers, 33,388 European ancestry non-drinkers, 11,119 African American non-drinkers, 9,959 Asian ancestry non-drinkers, 1,466 Hispanic non-drinkers	107,548 European ancestry current drinkers, 2,028 African American or Afro-Caribbean current drinkers, 41,240 Asian ancestry current drinkers, 6,622 Hispanic individuals, 1,984 Brazilian ancestry individuals, 29,438 European ancestry non-drinkers, 2,447 African American or Afro-Caribbean non-drinkers, 67,191 Asian ancestry non-drinkers, 7,092 Hispanic non-drinkers, 1,668 Brazilian ancestry non-drinkers	1q42.13	GALNT2	GALNT2			ENSG00000143641	NA	NA	rs10127775-T	rs10127775	0	10127775	intron_variant	0	NR	9e-58	57.0458		NA		Affymetrix, Illumina [NR] (imputed)	N
13	rs4846913	1	230295789	rs10127775	2019-07-05	30698716	de Vries PS	2019-01-29	Am J Epidemiol	www.ncbi.nlm.nih.gov/pubmed/30698716	Multi-Ancestry Genome-Wide Association Study of Lipid Levels Incorporating Gene-Alcohol Interactions.	Triglyceride levels x alcohol consumption (drinkers vs non-drinkers) interaction (2df)	56,505 European ancestry current drinkers, 9,870 African American current drinkers, 2,491 Asian ancestry current drinkers, 2,528 Hispanic current drinkers, 33,388 European ancestry non-drinkers, 11,119 African American non-drinkers, 9,959 Asian ancestry non-drinkers, 1,466 Hispanic non-drinkers	107,548 European ancestry current drinkers, 2,028 African American or Afro-Caribbean current drinkers, 41,240 Asian ancestry current drinkers, 6,622 Hispanic individuals, 1,984 Brazilian ancestry individuals, 29,438 European ancestry non-drinkers, 2,447 African American or Afro-Caribbean non-drinkers, 67,191 Asian ancestry non-drinkers, 7,092 Hispanic non-drinkers, 1,668 Brazilian ancestry non-drinkers	1q42.13	GALNT2	GALNT2			ENSG00000143641	NA	NA	rs10127775-T	rs10127775	0	10127775	intron_variant	0	NR	9e-26	25.0458	(EA)	NA		Affymetrix, Illumina [NR] (imputed)	N
13	rs4846913	1	230295789	rs10127775	2019-07-05	30698716	de Vries PS	2019-01-29	Am J Epidemiol	www.ncbi.nlm.nih.gov/pubmed/30698716	Multi-Ancestry Genome-Wide Association Study of Lipid Levels Incorporating Gene-Alcohol Interactions.	Triglyceride levels x alcohol consumption (drinkers vs non-drinkers) interaction (2df)	56,505 European ancestry current drinkers, 9,870 African American current drinkers, 2,491 Asian ancestry current drinkers, 2,528 Hispanic current drinkers, 33,388 European ancestry non-drinkers, 11,119 African American non-drinkers, 9,959 Asian ancestry non-drinkers, 1,466 Hispanic non-drinkers	107,548 European ancestry current drinkers, 2,028 African American or Afro-Caribbean current drinkers, 41,240 Asian ancestry current drinkers, 6,622 Hispanic individuals, 1,984 Brazilian ancestry individuals, 29,438 European ancestry non-drinkers, 2,447 African American or Afro-Caribbean non-drinkers, 67,191 Asian ancestry non-drinkers, 7,092 Hispanic non-drinkers, 1,668 Brazilian ancestry non-drinkers	1q42.13	GALNT2	GALNT2			ENSG00000143641	NA	NA	rs10127775-T	rs10127775	0	10127775	intron_variant	0	NR	1e-32	32		NA		Affymetrix, Illumina [NR] (imputed)	N
13	rs4846913	1	230295789	rs10127775	2019-07-05	30698716	de Vries PS	2019-01-29	Am J Epidemiol	www.ncbi.nlm.nih.gov/pubmed/30698716	Multi-Ancestry Genome-Wide Association Study of Lipid Levels Incorporating Gene-Alcohol Interactions.	Triglyceride levels x alcohol consumption (drinkers vs non-drinkers) interaction (2df)	56,505 European ancestry current drinkers, 9,870 African American current drinkers, 2,491 Asian ancestry current drinkers, 2,528 Hispanic current drinkers, 33,388 European ancestry non-drinkers, 11,119 African American non-drinkers, 9,959 Asian ancestry non-drinkers, 1,466 Hispanic non-drinkers	107,548 European ancestry current drinkers, 2,028 African American or Afro-Caribbean current drinkers, 41,240 Asian ancestry current drinkers, 6,622 Hispanic individuals, 1,984 Brazilian ancestry individuals, 29,438 European ancestry non-drinkers, 2,447 African American or Afro-Caribbean non-drinkers, 67,191 Asian ancestry non-drinkers, 7,092 Hispanic non-drinkers, 1,668 Brazilian ancestry non-drinkers	1q42.13	GALNT2	GALNT2			ENSG00000143641	NA	NA	rs10127775-T	rs10127775	0	10127775	intron_variant	0	NR	2e-06	5.69897	(Asian)	NA		Affymetrix, Illumina [NR] (imputed)	N
13	rs4846913	1	230295789	rs10127775	2019-07-05	30698716	de Vries PS	2019-01-29	Am J Epidemiol	www.ncbi.nlm.nih.gov/pubmed/30698716	Multi-Ancestry Genome-Wide Association Study of Lipid Levels Incorporating Gene-Alcohol Interactions.	Triglyceride levels in current drinkers	56,505 European ancestry individuals, 9,870 African American individuals, 2,491 Asian ancestry individuals, 2,528 Hispanic individuals	107,548 European ancestry individuals, 2,028 African American or Afro-Caribbean individuals, 41,240 Asian ancestry individuals, 6,622 Hispanic individuals, 1,984 Brazilian ancestry individuals	1q42.13	GALNT2	GALNT2			ENSG00000143641	NA	NA	rs10127775-T	rs10127775	0	10127775	intron_variant	0	NR	9e-13	12.0458	(EA)	0.018	NR unit increase	Affymetrix, Illumina [NR] (imputed)	N
13	rs4846913	1	230295789	rs10127775	2019-07-05	30698716	de Vries PS	2019-01-29	Am J Epidemiol	www.ncbi.nlm.nih.gov/pubmed/30698716	Multi-Ancestry Genome-Wide Association Study of Lipid Levels Incorporating Gene-Alcohol Interactions.	HDL cholesterol levels x alcohol consumption (drinkers vs non-drinkers) interaction (2df)	56,505 European ancestry current drinkers, 9,870 African American current drinkers, 2,491 Asian ancestry current drinkers, 2,528 Hispanic current drinkers, 33,388 European ancestry non-drinkers, 11,119 African American non-drinkers, 9,959 Asian ancestry non-drinkers, 1,466 Hispanic non-drinkers	107,548 European ancestry current drinkers, 2,028 African American or Afro-Caribbean current drinkers, 41,240 Asian ancestry current drinkers, 6,622 Hispanic individuals, 1,984 Brazilian ancestry individuals, 29,438 European ancestry non-drinkers, 2,447 African American or Afro-Caribbean non-drinkers, 67,191 Asian ancestry non-drinkers, 7,092 Hispanic non-drinkers, 1,668 Brazilian ancestry non-drinkers	1q42.13	GALNT2	GALNT2			ENSG00000143641	NA	NA	rs10127775-T	rs10127775	0	10127775	intron_variant	0	NR	6e-48	47.2218	(EA)	NA		Affymetrix, Illumina [NR] (imputed)	N
13	rs4846913	1	230295789	rs10127775	2019-07-05	30698716	de Vries PS	2019-01-29	Am J Epidemiol	www.ncbi.nlm.nih.gov/pubmed/30698716	Multi-Ancestry Genome-Wide Association Study of Lipid Levels Incorporating Gene-Alcohol Interactions.	Triglyceride levels in current drinkers	56,505 European ancestry individuals, 9,870 African American individuals, 2,491 Asian ancestry individuals, 2,528 Hispanic individuals	107,548 European ancestry individuals, 2,028 African American or Afro-Caribbean individuals, 41,240 Asian ancestry individuals, 6,622 Hispanic individuals, 1,984 Brazilian ancestry individuals	1q42.13	GALNT2	GALNT2			ENSG00000143641	NA	NA	rs10127775-T	rs10127775	0	10127775	intron_variant	0	NR	1e-17	17		0.016	NR unit increase	Affymetrix, Illumina [NR] (imputed)	N
13	rs4846913	1	230295789	rs10127775	2019-07-05	30698716	de Vries PS	2019-01-29	Am J Epidemiol	www.ncbi.nlm.nih.gov/pubmed/30698716	Multi-Ancestry Genome-Wide Association Study of Lipid Levels Incorporating Gene-Alcohol Interactions.	HDL cholesterol levels x alcohol consumption (drinkers vs non-drinkers) interaction (2df)	56,505 European ancestry current drinkers, 9,870 African American current drinkers, 2,491 Asian ancestry current drinkers, 2,528 Hispanic current drinkers, 33,388 European ancestry non-drinkers, 11,119 African American non-drinkers, 9,959 Asian ancestry non-drinkers, 1,466 Hispanic non-drinkers	107,548 European ancestry current drinkers, 2,028 African American or Afro-Caribbean current drinkers, 41,240 Asian ancestry current drinkers, 6,622 Hispanic individuals, 1,984 Brazilian ancestry individuals, 29,438 European ancestry non-drinkers, 2,447 African American or Afro-Caribbean non-drinkers, 67,191 Asian ancestry non-drinkers, 7,092 Hispanic non-drinkers, 1,668 Brazilian ancestry non-drinkers	1q42.13	GALNT2	GALNT2			ENSG00000143641	NA	NA	rs10127775-T	rs10127775	0	10127775	intron_variant	0	NR	2e-10	9.69897	(Asian)	NA		Affymetrix, Illumina [NR] (imputed)	N
13	rs4846913	1	230295789	rs10127775	2019-07-05	30698716	de Vries PS	2019-01-29	Am J Epidemiol	www.ncbi.nlm.nih.gov/pubmed/30698716	Multi-Ancestry Genome-Wide Association Study of Lipid Levels Incorporating Gene-Alcohol Interactions.	Triglyceride levels	89,893 European ancestry individuals, 20,989 African American individuals, 12,450 Asian ancestry individuals, 3,994 HIspanic individuals	136,986 European ancestry individuals, 4,475 African American or Afro-Caribbean individuals, 108,431 Asian ancestry individuals, 13,714 Hispanic individuals, 3,652 Brazilian ancestry individuals	1q42.13	GALNT2	GALNT2			ENSG00000143641	NA	NA	rs10127775-T	rs10127775	0	10127775	intron_variant	0	NR	5e-06	5.30103	(EA)	0.016	NR unit increase	Affymetrix, Illumina [NR] (imputed)	N
13	rs4846913	1	230295789	rs10127775	2019-07-05	30698716	de Vries PS	2019-01-29	Am J Epidemiol	www.ncbi.nlm.nih.gov/pubmed/30698716	Multi-Ancestry Genome-Wide Association Study of Lipid Levels Incorporating Gene-Alcohol Interactions.	HDL cholesterol levels x alcohol consumption (regular vs non-regular drinkers) interaction (2df)	44,831 European ancestry regular drinkers, 3,976 African American regular drinkers, 1,288 Asian ancestry regular drinkers, 827 Hispanic regular drinkers, 11,674 European ancestry non-regular drinkers, 5,894 African American non-regular drinkers, 1,203 Asian ancestry non-regular drinkers, 1,701 Hispanic non-regular drinkers	71,281 European ancestry regular drinkers, 711 African American or Afro-Caribbean regular drinkers, 35,088 Asian ancestry regular drinkers, 3,742 Hispanic regular drinkers, 36,267 European ancestry non-regular drinkers, 1,317 African American or Afro-Caribbean non-regular drinkers, 6,152 Asian ancestry non-regular drinkers, 2,880 Hispanic non-regular drinkers	1q42.13	GALNT2	GALNT2			ENSG00000143641	NA	NA	rs10127775-T	rs10127775	0	10127775	intron_variant	0	NR	5e-50	49.301	(EA)	NA		Affymetrix, Illumina [NR] (imputed)	N
13	rs4846913	1	230295789	rs10127775	2019-07-05	30698716	de Vries PS	2019-01-29	Am J Epidemiol	www.ncbi.nlm.nih.gov/pubmed/30698716	Multi-Ancestry Genome-Wide Association Study of Lipid Levels Incorporating Gene-Alcohol Interactions.	Triglyceride levels	89,893 European ancestry individuals, 20,989 African American individuals, 12,450 Asian ancestry individuals, 3,994 HIspanic individuals	136,986 European ancestry individuals, 4,475 African American or Afro-Caribbean individuals, 108,431 Asian ancestry individuals, 13,714 Hispanic individuals, 3,652 Brazilian ancestry individuals	1q42.13	GALNT2	GALNT2			ENSG00000143641	NA	NA	rs10127775-T	rs10127775	0	10127775	intron_variant	0	NR	4e-06	5.39794	(Asian)	0.016	NR unit increase	Affymetrix, Illumina [NR] (imputed)	N
13	rs4846913	1	230295789	rs10127775	2019-07-05	30698716	de Vries PS	2019-01-29	Am J Epidemiol	www.ncbi.nlm.nih.gov/pubmed/30698716	Multi-Ancestry Genome-Wide Association Study of Lipid Levels Incorporating Gene-Alcohol Interactions.	Triglyceride levels	89,893 European ancestry individuals, 20,989 African American individuals, 12,450 Asian ancestry individuals, 3,994 HIspanic individuals	136,986 European ancestry individuals, 4,475 African American or Afro-Caribbean individuals, 108,431 Asian ancestry individuals, 13,714 Hispanic individuals, 3,652 Brazilian ancestry individuals	1q42.13	GALNT2	GALNT2			ENSG00000143641	NA	NA	rs10127775-T	rs10127775	0	10127775	intron_variant	0	NR	4e-12	11.3979		0.016	NR unit increase	Affymetrix, Illumina [NR] (imputed)	N
13	rs4846913	1	230295789	rs10127775	2019-07-05	30698716	de Vries PS	2019-01-29	Am J Epidemiol	www.ncbi.nlm.nih.gov/pubmed/30698716	Multi-Ancestry Genome-Wide Association Study of Lipid Levels Incorporating Gene-Alcohol Interactions.	HDL cholesterol levels x alcohol consumption (regular vs non-regular drinkers) interaction (2df)	44,831 European ancestry regular drinkers, 3,976 African American regular drinkers, 1,288 Asian ancestry regular drinkers, 827 Hispanic regular drinkers, 11,674 European ancestry non-regular drinkers, 5,894 African American non-regular drinkers, 1,203 Asian ancestry non-regular drinkers, 1,701 Hispanic non-regular drinkers	71,281 European ancestry regular drinkers, 711 African American or Afro-Caribbean regular drinkers, 35,088 Asian ancestry regular drinkers, 3,742 Hispanic regular drinkers, 36,267 European ancestry non-regular drinkers, 1,317 African American or Afro-Caribbean non-regular drinkers, 6,152 Asian ancestry non-regular drinkers, 2,880 Hispanic non-regular drinkers	1q42.13	GALNT2	GALNT2			ENSG00000143641	NA	NA	rs10127775-T	rs10127775	0	10127775	intron_variant	0	NR	1e-58	58		NA		Affymetrix, Illumina [NR] (imputed)	N
13	rs4846913	1	230295789	rs10127775	2019-07-05	30698716	de Vries PS	2019-01-29	Am J Epidemiol	www.ncbi.nlm.nih.gov/pubmed/30698716	Multi-Ancestry Genome-Wide Association Study of Lipid Levels Incorporating Gene-Alcohol Interactions.	HDL cholesterol levels x alcohol consumption (regular vs non-regular drinkers) interaction (2df)	44,831 European ancestry regular drinkers, 3,976 African American regular drinkers, 1,288 Asian ancestry regular drinkers, 827 Hispanic regular drinkers, 11,674 European ancestry non-regular drinkers, 5,894 African American non-regular drinkers, 1,203 Asian ancestry non-regular drinkers, 1,701 Hispanic non-regular drinkers	71,281 European ancestry regular drinkers, 711 African American or Afro-Caribbean regular drinkers, 35,088 Asian ancestry regular drinkers, 3,742 Hispanic regular drinkers, 36,267 European ancestry non-regular drinkers, 1,317 African American or Afro-Caribbean non-regular drinkers, 6,152 Asian ancestry non-regular drinkers, 2,880 Hispanic non-regular drinkers	1q42.13	GALNT2	GALNT2			ENSG00000143641	NA	NA	rs10127775-T	rs10127775	0	10127775	intron_variant	0	NR	9e-10	9.04576	(Asian)	NA		Affymetrix, Illumina [NR] (imputed)	N
13	rs4846913	1	230295789	rs10127775	2019-07-05	30698716	de Vries PS	2019-01-29	Am J Epidemiol	www.ncbi.nlm.nih.gov/pubmed/30698716	Multi-Ancestry Genome-Wide Association Study of Lipid Levels Incorporating Gene-Alcohol Interactions.	HDL cholesterol levels	89,893 European ancestry individuals, 20,989 African American individuals, 12,450 Asian ancestry individuals, 3,994 HIspanic individuals	136,986 European ancestry individuals, 4,475 African American or Afro-Caribbean individuals, 108,431 Asian ancestry individuals, 13,714 Hispanic individuals, 3,652 Brazilian ancestry individuals	1q42.13	GALNT2	GALNT2			ENSG00000143641	NA	NA	rs10127775-T	rs10127775	0	10127775	intron_variant	0	NR	7e-09	8.1549	(EA)	0.009249	NR unit decrease	Affymetrix, Illumina [NR] (imputed)	N
13	rs4846913	1	230295789	rs10127775	2019-07-05	30698716	de Vries PS	2019-01-29	Am J Epidemiol	www.ncbi.nlm.nih.gov/pubmed/30698716	Multi-Ancestry Genome-Wide Association Study of Lipid Levels Incorporating Gene-Alcohol Interactions.	HDL cholesterol levels	89,893 European ancestry individuals, 20,989 African American individuals, 12,450 Asian ancestry individuals, 3,994 HIspanic individuals	136,986 European ancestry individuals, 4,475 African American or Afro-Caribbean individuals, 108,431 Asian ancestry individuals, 13,714 Hispanic individuals, 3,652 Brazilian ancestry individuals	1q42.13	GALNT2	GALNT2			ENSG00000143641	NA	NA	rs10127775-T	rs10127775	0	10127775	intron_variant	0	NR	2e-07	6.69897	(Asian)	0.008831	NR unit decrease	Affymetrix, Illumina [NR] (imputed)	N
13	rs4846913	1	230295789	rs10127775	2019-07-05	30698716	de Vries PS	2019-01-29	Am J Epidemiol	www.ncbi.nlm.nih.gov/pubmed/30698716	Multi-Ancestry Genome-Wide Association Study of Lipid Levels Incorporating Gene-Alcohol Interactions.	HDL cholesterol levels	89,893 European ancestry individuals, 20,989 African American individuals, 12,450 Asian ancestry individuals, 3,994 HIspanic individuals	136,986 European ancestry individuals, 4,475 African American or Afro-Caribbean individuals, 108,431 Asian ancestry individuals, 13,714 Hispanic individuals, 3,652 Brazilian ancestry individuals	1q42.13	GALNT2	GALNT2			ENSG00000143641	NA	NA	rs10127775-T	rs10127775	0	10127775	intron_variant	0	NR	1e-16	16		0.009115	NR unit decrease	Affymetrix, Illumina [NR] (imputed)	N
13	rs4846913	1	230295789	rs10127775	2019-07-05	30698716	de Vries PS	2019-01-29	Am J Epidemiol	www.ncbi.nlm.nih.gov/pubmed/30698716	Multi-Ancestry Genome-Wide Association Study of Lipid Levels Incorporating Gene-Alcohol Interactions.	HDL cholesterol levels in current drinkers	56,505 European ancestry individuals, 9,870 African American individuals, 2,491 Asian ancestry individuals, 2,528 Hispanic individuals	107,548 European ancestry individuals, 2,028 African American or Afro-Caribbean individuals, 41,240 Asian ancestry individuals, 6,622 Hispanic individuals, 1,984 Brazilian ancestry individuals	1q42.13	GALNT2	GALNT2			ENSG00000143641	NA	NA	rs10127775-T	rs10127775	0	10127775	intron_variant	0	NR	2e-25	24.699		0.01	NR unit decrease	Affymetrix, Illumina [NR] (imputed)	N
13	rs4846913	1	230295789	rs10127775	2019-07-05	30698716	de Vries PS	2019-01-29	Am J Epidemiol	www.ncbi.nlm.nih.gov/pubmed/30698716	Multi-Ancestry Genome-Wide Association Study of Lipid Levels Incorporating Gene-Alcohol Interactions.	HDL cholesterol levels in current drinkers	56,505 European ancestry individuals, 9,870 African American individuals, 2,491 Asian ancestry individuals, 2,528 Hispanic individuals	107,548 European ancestry individuals, 2,028 African American or Afro-Caribbean individuals, 41,240 Asian ancestry individuals, 6,622 Hispanic individuals, 1,984 Brazilian ancestry individuals	1q42.13	GALNT2	GALNT2			ENSG00000143641	NA	NA	rs10127775-T	rs10127775	0	10127775	intron_variant	0	NR	3e-17	16.5229	(EA)	0.01	NR unit decrease	Affymetrix, Illumina [NR] (imputed)	N
13	rs4846913	1	230295789	rs10127775	2019-07-05	30698716	de Vries PS	2019-01-29	Am J Epidemiol	www.ncbi.nlm.nih.gov/pubmed/30698716	Multi-Ancestry Genome-Wide Association Study of Lipid Levels Incorporating Gene-Alcohol Interactions.	HDL cholesterol levels in current drinkers	56,505 European ancestry individuals, 9,870 African American individuals, 2,491 Asian ancestry individuals, 2,528 Hispanic individuals	107,548 European ancestry individuals, 2,028 African American or Afro-Caribbean individuals, 41,240 Asian ancestry individuals, 6,622 Hispanic individuals, 1,984 Brazilian ancestry individuals	1q42.13	GALNT2	GALNT2			ENSG00000143641	NA	NA	rs10127775-T	rs10127775	0	10127775	intron_variant	0	NR	1e-07	7	(Asian)	0.009	NR unit decrease	Affymetrix, Illumina [NR] (imputed)	N
13	rs4846913	1	230295789	rs10127775	2019-07-05	30698716	de Vries PS	2019-01-29	Am J Epidemiol	www.ncbi.nlm.nih.gov/pubmed/30698716	Multi-Ancestry Genome-Wide Association Study of Lipid Levels Incorporating Gene-Alcohol Interactions.	Triglyceride levels x alcohol consumption (regular vs non-regular drinkers) interaction (2df)	44,831 European ancestry regular drinkers, 3,976 African American regular drinkers, 1,288 Asian ancestry regular drinkers, 827 Hispanic regular drinkers, 11,674 European ancestry non-regular drinkers, 5,894 African American non-regular drinkers, 1,203 Asian ancestry non-regular drinkers, 1,701 Hispanic non-regular drinkers	71,281 European ancestry regular drinkers, 711 African American or Afro-Caribbean regular drinkers, 35,088 Asian ancestry regular drinkers, 3,742 Hispanic regular drinkers, 36,267 European ancestry non-regular drinkers, 1,317 African American or Afro-Caribbean non-regular drinkers, 6,152 Asian ancestry non-regular drinkers, 2,880 Hispanic non-regular drinkers	1q42.13	GALNT2	GALNT2			ENSG00000143641	NA	NA	rs10127775-T	rs10127775	0	10127775	intron_variant	0	NR	1e-24	24	(EA)	NA		Affymetrix, Illumina [NR] (imputed)	N
13	rs4846913	1	230295789	rs10127775	2019-07-05	30698716	de Vries PS	2019-01-29	Am J Epidemiol	www.ncbi.nlm.nih.gov/pubmed/30698716	Multi-Ancestry Genome-Wide Association Study of Lipid Levels Incorporating Gene-Alcohol Interactions.	Triglyceride levels x alcohol consumption (regular vs non-regular drinkers) interaction (2df)	44,831 European ancestry regular drinkers, 3,976 African American regular drinkers, 1,288 Asian ancestry regular drinkers, 827 Hispanic regular drinkers, 11,674 European ancestry non-regular drinkers, 5,894 African American non-regular drinkers, 1,203 Asian ancestry non-regular drinkers, 1,701 Hispanic non-regular drinkers	71,281 European ancestry regular drinkers, 711 African American or Afro-Caribbean regular drinkers, 35,088 Asian ancestry regular drinkers, 3,742 Hispanic regular drinkers, 36,267 European ancestry non-regular drinkers, 1,317 African American or Afro-Caribbean non-regular drinkers, 6,152 Asian ancestry non-regular drinkers, 2,880 Hispanic non-regular drinkers	1q42.13	GALNT2	GALNT2			ENSG00000143641	NA	NA	rs10127775-T	rs10127775	0	10127775	intron_variant	0	NR	9e-31	30.0458		NA		Affymetrix, Illumina [NR] (imputed)	N
13	rs4846913	1	230295789	rs10127775	2012-11-21	22916037	Inouye M	2012-08-16	PLoS Genet	www.ncbi.nlm.nih.gov/pubmed/22916037	Novel Loci for metabolic networks and multi-tissue expression studies reveal genes for atherosclerosis.	Metabolite levels	6,608 European ancestry individuals	NA	1q42.13	GALNT2	GALNT2			ENSG00000143641	NA	NA	rs10127775-?	rs10127775	0	10127775	intron_variant	0	0.44	1e-09	9		NA		Illumina [~ 2000000] (imputed)	N
13	rs4846913	1	230295789	rs10127775	2020-09-21	32888493	Chen MH	2020-09-01	Cell	www.ncbi.nlm.nih.gov/pubmed/32888493	Trans-ethnic and Ancestry-Specific Blood-Cell Genetics in 746,667 Individuals from 5 Global Populations.	Mean corpuscular hemoglobin concentration	491,553 European ancestry individuals	NA	1q42.13	NR	GALNT2			ENSG00000143641	NA	NA	rs10127775-T	rs10127775	0	10127775	intron_variant	0	0.6053	5e-15	14.301		0.016058	[0.012-0.02] SD unit decrease	Affymetrix, Illumina [50282193] (imputed)	N
13	rs4846913	1	230295789	rs10127775	2020-09-18	32888494	Vuckovic D	2020-09-01	Cell	www.ncbi.nlm.nih.gov/pubmed/32888494	The Polygenic and Monogenic Basis of Blood Traits and Diseases.	Mean corpuscular hemoglobin concentration	408,112 British individuals	NA	1q42.13	GALNT2	GALNT2			ENSG00000143641	NA	NA	rs10127775-A	rs10127775	0	10127775	intron_variant	0	0.606048	2e-14	13.699		0.016314	[0.012-0.021] unit decrease	Affymetrix [93095623] (imputed)	N
13	rs4846913	1	230295789	rs10127775	2020-09-18	32888494	Vuckovic D	2020-09-01	Cell	www.ncbi.nlm.nih.gov/pubmed/32888494	The Polygenic and Monogenic Basis of Blood Traits and Diseases.	Mean spheric corpuscular volume	408,112 British individuals	NA	1q42.13	GALNT2	GALNT2			ENSG00000143641	NA	NA	rs10127775-T	rs10127775	0	10127775	intron_variant	0	0.606166	2e-25	24.699		0.0234694	[0.019-0.028] unit increase	Affymetrix [93095623] (imputed)	N
13	rs4846913	1	230295789	rs10127775	2020-09-18	32888494	Vuckovic D	2020-09-01	Cell	www.ncbi.nlm.nih.gov/pubmed/32888494	The Polygenic and Monogenic Basis of Blood Traits and Diseases.	Plateletcrit	408,112 British individuals	NA	1q42.13	GALNT2	GALNT2			ENSG00000143641	NA	NA	rs10127775-T	rs10127775	0	10127775	intron_variant	0	0.606226	5e-23	22.301		0.022732	[0.018-0.027] unit increase	Affymetrix [93095623] (imputed)	N
13	rs4846913	1	230295789	rs10127775	2022-04-11	28240269	Suhre K	2017-02-27	Nat Commun	www.ncbi.nlm.nih.gov/pubmed/28240269	Connecting genetic risk to disease end points through the human blood plasma proteome.	Dual specificity mitogen-activated protein kinase kinase 4 levels	997 European ancestry individuals	338 Greater Middle Eastern (Middle Eastern, North African or Persian), South Asian ancestry, Asian ancestry individuals	1q42.13		GALNT2			ENSG00000143641	NA	NA	rs10127775-A	rs10127775	0	10127775	intron_variant	0	NR	7e-13	12.1549	(EA)	0.3248	[0.24-0.41] unit increase	Affymetrix [509946]	N
13	rs4846913	1	230295789	rs10127775	2020-09-18	32888494	Vuckovic D	2020-09-01	Cell	www.ncbi.nlm.nih.gov/pubmed/32888494	The Polygenic and Monogenic Basis of Blood Traits and Diseases.	Platelet count	408,112 British individuals	NA	1q42.13	GALNT2	GALNT2			ENSG00000143641	NA	NA	rs10127775-T	rs10127775	0	10127775	intron_variant	0	0.606211	2e-32	31.699		0.0272492	[0.023-0.032] unit increase	Affymetrix [93095623] (imputed)	N
13	rs4846913	1	230295789	rs10127775	2020-09-18	32888494	Vuckovic D	2020-09-01	Cell	www.ncbi.nlm.nih.gov/pubmed/32888494	The Polygenic and Monogenic Basis of Blood Traits and Diseases.	Red cell distribution width	408,112 British individuals	NA	1q42.13	GALNT2	GALNT2			ENSG00000143641	NA	NA	rs10127775-T	rs10127775	0	10127775	intron_variant	0	0.605986	1e-18	18		0.023242	[0.018-0.028] unit increase	Affymetrix [93095623] (imputed)	N
13	rs4846913	1	230295789	rs10127775	2022-11-17	34887591	Graham SE	2021-12-09	Nature	www.ncbi.nlm.nih.gov/pubmed/34887591	The power of genetic diversity in genome-wide association studies of lipids.	High density lipoprotein cholesterol levels	1,320,016 European ancestry individuals	NA	1q42.13		GALNT2			ENSG00000143641	NA	NA	rs10127775-T	rs10127775	0	10127775	intron_variant	0	0.600437	1e-170	170		0.0511741	[0.048-0.054] unit increase	NR [52000000] (imputed)	N
13	rs4846913	1	230295789	rs10127775	2022-04-27	35213538	Richardson TG	2022-02-25	PLoS Biol	www.ncbi.nlm.nih.gov/pubmed/35213538	Characterising metabolomic signatures of lipid-modifying therapies through drug target mendelian randomisation.	3-Hydroxybutyrate levels	113,594 European ancestry individuals	NA	1q42.13		GALNT2			ENSG00000143641	NA	NA	rs10127775-A	rs10127775	0	10127775	intron_variant	0	0.394466	2e-13	12.699		0.0309459	[0.023-0.039] unit increase	NR [11722792] (imputed)	N
13	rs4846913	1	230295789	rs10127775	2022-04-27	35213538	Richardson TG	2022-02-25	PLoS Biol	www.ncbi.nlm.nih.gov/pubmed/35213538	Characterising metabolomic signatures of lipid-modifying therapies through drug target mendelian randomisation.	Free cholesterol levels in small VLDL	115,082 European ancestry individuals	NA	1q42.13		GALNT2			ENSG00000143641	NA	NA	rs10127775-A	rs10127775	0	10127775	intron_variant	0	0.394401	5e-08	7.30103		0.0230182	[0.015-0.031] unit increase	NR [11722792] (imputed)	N
13	rs4846913	1	230296153	rs10864726	2017-06-01	28107422	de Vries PS	2017-01-20	PLoS One	www.ncbi.nlm.nih.gov/pubmed/28107422	Comparison of HapMap and 1000 Genomes Reference Panels in a Large-Scale Genome-Wide Association Study.	Fibrinogen levels	91,953 European ancestry individuals (imputed to 1000 Genomes)		1q42.13	GALNT2	GALNT2			ENSG00000143641	NA	NA	rs10864726-?	rs10864726	0	10864726	intron_variant	0	NR	1e-08	8		0.0059	unit increase	Affymetrix, Illumina [10883314] (imputed)	N
13	rs4846913	1	230296153	rs10864726	2019-03-12	30670697	Kilpelainen TO	2019-01-22	Nat Commun	www.ncbi.nlm.nih.gov/pubmed/30670697	Multi-ancestry study of blood lipid levels identifies four loci interacting with physical activity.	HDL cholesterol x physical activity interaction (2df test)	7,395 African American inactive individuals, 13,092 African American active individuals, 2,753 Asian ancestry inactive individuals, 3,650 Asian ancestry active individuals, 22,963 European ancestry inactive individuals, 61,939 European ancestry active individuals, 2,829 Hispanic or Latin American inactive individuals, 6,358 Hispanic or Latin American active individuals	1,886 African American inactive individuals, 1,892 African American active individuals, 1,217 South African Black ancestry inactive individuals, 389 South African Black ancestry active individuals, 2,494 East Asian ancestry inactive individuals, 1,947 East Asian ancestry active individuals, 724 South Asian ancestry inactive individuals, 1,425 South Asian ancestry active individuals, 41,042 European ancestry inactive individuals, 66,575 European ancestry active individuals, 2,619 Hispanic inactive individuals, 8,802 Hispanic active individuals	1q42.13	NR	GALNT2			ENSG00000143641	NA	NA	rs10864726-T	rs10864726	0	10864726	intron_variant	0	0.5956	1e-25	25	(EA)	NA		Affymetrix, Illumina [at least 2500000] (imputed)	N
13	rs4846913	1	230296153	rs10864726	2020-09-21	32888493	Chen MH	2020-09-01	Cell	www.ncbi.nlm.nih.gov/pubmed/32888493	Trans-ethnic and Ancestry-Specific Blood-Cell Genetics in 746,667 Individuals from 5 Global Populations.	Hemoglobin concentration	746,431 African American or Afro-Caribbean, African ancestry, European ancestry, East Asian ancestry, Hispanic or Latin American and South Asian ancestry individuals	NA	1q42.13	NR	GALNT2			ENSG00000143641	NA	NA	rs10864726-T	rs10864726	0	10864726	intron_variant	0	0.514831	3e-14	13.5229		NA		Affymetrix, Illumina [24653286] (imputed)	N
13	rs4846913	1	230296153	rs10864726	2020-09-21	32888493	Chen MH	2020-09-01	Cell	www.ncbi.nlm.nih.gov/pubmed/32888493	Trans-ethnic and Ancestry-Specific Blood-Cell Genetics in 746,667 Individuals from 5 Global Populations.	Platelet count	542,827 European ancestry individuals	NA	1q42.13	NR	GALNT2			ENSG00000143641	NA	NA	rs10864726-T	rs10864726	0	10864726	intron_variant	0	0.604907	6e-44	43.2218		0.025886	[0.022-0.03] SD unit increase	Affymetrix, Illumina [50241410] (imputed)	N
13	rs4846913	1	230296153	rs10864726	2020-09-21	32888493	Chen MH	2020-09-01	Cell	www.ncbi.nlm.nih.gov/pubmed/32888493	Trans-ethnic and Ancestry-Specific Blood-Cell Genetics in 746,667 Individuals from 5 Global Populations.	Platelet count	721,201 African American or Afro-Caribbean, African ancestry, European ancestry, East Asian ancestry, Hispanic or Latin American and South Asian ancestry individuals	NA	1q42.13	NR	GALNT2			ENSG00000143641	NA	NA	rs10864726-T	rs10864726	0	10864726	intron_variant	0	0.513963	9e-42	41.0458		NA		Affymetrix, Illumina [24588908] (imputed)	N
13	rs4846913	1	230296153	rs10864726	2022-10-24	36168886	Thareja G	2022-09-28	Hum Mol Genet	www.ncbi.nlm.nih.gov/pubmed/36168886	Differences and commonalities in the genetic architecture of protein quantitative trait loci in European and Arab populations.	Dual specificity mitogen-activated protein kinase kinase 4 levels	2,935 Qatari ancestry individuals	NA	1q42.13		GALNT2			ENSG00000143641	NA	NA	rs10864726-T	rs10864726	0	10864726	intron_variant	0	0.452949	5e-24	23.301		0.276092	[0.22-0.33] unit decrease	NR [10004359]	N
13	rs4846913	1	230296153	rs10864726	2022-04-27	35213538	Richardson TG	2022-02-25	PLoS Biol	www.ncbi.nlm.nih.gov/pubmed/35213538	Characterising metabolomic signatures of lipid-modifying therapies through drug target mendelian randomisation.	Cholesteryl esters to total lipids ratio in IDL	115,082 European ancestry individuals	NA	1q42.13		GALNT2			ENSG00000143641	NA	NA	rs10864726-C	rs10864726	0	10864726	intron_variant	0	0.394529	2e-28	27.699		0.0455404	[0.037-0.054] unit decrease	NR [11722792] (imputed)	N
13	rs4846913	1	230296153	rs10864726	2022-04-27	35213538	Richardson TG	2022-02-25	PLoS Biol	www.ncbi.nlm.nih.gov/pubmed/35213538	Characterising metabolomic signatures of lipid-modifying therapies through drug target mendelian randomisation.	Phospholipids to total lipids ratio in small HDL	115,082 European ancestry individuals	NA	1q42.13		GALNT2			ENSG00000143641	NA	NA	rs10864726-C	rs10864726	0	10864726	intron_variant	0	0.394529	2e-37	36.699		0.0520626	[0.044-0.06] unit decrease	NR [11722792] (imputed)	N
13	rs4846913	1	230296153	rs10864726	2022-04-27	35213538	Richardson TG	2022-02-25	PLoS Biol	www.ncbi.nlm.nih.gov/pubmed/35213538	Characterising metabolomic signatures of lipid-modifying therapies through drug target mendelian randomisation.	Phospholipids to total lipids ratio in large LDL	115,082 European ancestry individuals	NA	1q42.13		GALNT2			ENSG00000143641	NA	NA	rs10864726-C	rs10864726	0	10864726	intron_variant	0	0.394529	3e-13	12.5229		0.0308786	[0.023-0.039] unit decrease	NR [11722792] (imputed)	N
13	rs12065546	1	230296470	rs4846915	2022-02-15	35078996	Gudjonsson A	2022-01-25	Nat Commun	www.ncbi.nlm.nih.gov/pubmed/35078996	A genome-wide association study of serum proteins reveals shared loci with common diseases.	Serum levels of protein MAP2K4	5,365 Icelandic ancestry individuals	NA	1q42.13		GALNT2			ENSG00000143641	NA	NA	rs4846915-C	rs4846915	0	4846915	intron_variant	0	0.1286	7e-43	42.1549		0.382348	[0.33-0.44] unit increase	Illumina [7506463] (imputed)	N
13	rs12065546	1	230296470	rs4846915	2022-04-27	35213538	Richardson TG	2022-02-25	PLoS Biol	www.ncbi.nlm.nih.gov/pubmed/35213538	Characterising metabolomic signatures of lipid-modifying therapies through drug target mendelian randomisation.	Acetoacetate levels	115,079 European ancestry individuals	NA	1q42.13		GALNT2			ENSG00000143641	NA	NA	rs4846915-C	rs4846915	0	4846915	intron_variant	0	0.147982	8e-09	8.09691		0.0333683	[0.022-0.045] unit increase	NR [11722792] (imputed)	N
13	rs4846913	1	230297136	rs2281721	2020-02-12	31589552	Lind L	2019-10-07	Metab Syndr Relat Disord	www.ncbi.nlm.nih.gov/pubmed/31589552	Genome-Wide Association Study of the Metabolic Syndrome in UK Biobank.	Metabolic syndrome	291,107 European ancestry individuals	NA	1q42.13	GALNT2	GALNT2			ENSG00000143641	NA	NA	rs2281721-C	rs2281721	0	2281721	intron_variant	0	0.38621	1e-34	34		0.0820747	[0.069-0.095] unit increase	Affymetrix [9463307] (imputed)	N
13	rs4846913	1	230297136	rs2281721	2021-03-22	33339817	Nielsen JB	2020-12-18	Nat Commun	www.ncbi.nlm.nih.gov/pubmed/33339817	Loss-of-function genomic variants highlight potential therapeutic targets for cardiovascular disease.	High density lipoprotein cholesterol levels	76,081 European ancestry individuals, 127,395 Japanese ancestry individuals	NA	1q42.13	GALNT2	GALNT2			ENSG00000143641	NA	NA	rs2281721-?	rs2281721	0	2281721	intron_variant	0		2e-22	21.699		0.0467	[0.037-0.056] unit decrease	Illumina [31500000] (imputed)	N
13	rs4846913	1	230297136	rs2281721	2018-11-26	30275531	Klarin D	2018-10-01	Nat Genet	www.ncbi.nlm.nih.gov/pubmed/30275531	Genetics of blood lipids among ~300,000 multi-ethnic participants of the Million Veteran Program.	Triglycerides	215,551 European ancestry individuals, 57,332 African American individuals, 24,743 Hispanic individuals	Up to 319,677 individuals	1q42.13	GALNT2	GALNT2			ENSG00000143641	NA	NA	rs2281721-T	rs2281721	0	2281721	intron_variant	0	0.5522	1e-40	40		0.0377	[0.032-0.043] mg dl-1 decrease	Affymetrix [up to 31400000] (imputed)	N
13	rs4846913	1	230297136	rs2281721	2022-11-17	34887591	Graham SE	2021-12-09	Nature	www.ncbi.nlm.nih.gov/pubmed/34887591	The power of genetic diversity in genome-wide association studies of lipids.	Triglyceride levels	1,320,016 European ancestry individuals	NA	1q42.13		GALNT2			ENSG00000143641	NA	NA	rs2281721-T	rs2281721	0	2281721	intron_variant	0	0.610158	3e-144	143.523		0.0444727	[0.042-0.047] unit decrease	NR [52000000] (imputed)	N
13	rs4846913	1	230297136	rs2281721	2022-02-15	35078996	Gudjonsson A	2022-01-25	Nat Commun	www.ncbi.nlm.nih.gov/pubmed/35078996	A genome-wide association study of serum proteins reveals shared loci with common diseases.	Serum levels of protein MRPL58	5,353 Icelandic ancestry individuals	NA	1q42.13		GALNT2			ENSG00000143641	NA	NA	rs2281721-C	rs2281721	0	2281721	intron_variant	0	0.3712	9e-21	20.0458		0.175223	[0.14-0.21] unit increase	Illumina [7506463] (imputed)	N
13	rs4846913	1	230297136	rs2281721	2020-09-18	32888494	Vuckovic D	2020-09-01	Cell	www.ncbi.nlm.nih.gov/pubmed/32888494	The Polygenic and Monogenic Basis of Blood Traits and Diseases.	Platelet distribution width	408,112 British individuals	NA	1q42.13	GALNT2	GALNT2			ENSG00000143641	NA	NA	rs2281721-T	rs2281721	0	2281721	intron_variant	0	0.613085	2e-26	25.699		0.0243663	[0.02-0.029] unit decrease	Affymetrix [93095623] (imputed)	N
13	rs4846913	1	230297136	rs2281721	2022-11-17	36329257	Lee CJ	2022-11-03	Commun Biol	www.ncbi.nlm.nih.gov/pubmed/36329257	Phenome-wide analysis of Taiwan Biobank reveals novel glycemia-related loci and genetic risks for diabetes.	High density lipoprotein cholesterol levels	76,531 Taiwanese ancestry individuals	NA	1q42.13		GALNT2			ENSG00000143641	NA	NA	rs2281721-?	rs2281721	0	2281721	intron_variant	0	NR	4e-11	10.3979		0.488699	unit increase	NR [5925277] (imputed)	N
13	rs4846913	1	230297136	rs2281721	2022-04-27	35213538	Richardson TG	2022-02-25	PLoS Biol	www.ncbi.nlm.nih.gov/pubmed/35213538	Characterising metabolomic signatures of lipid-modifying therapies through drug target mendelian randomisation.	Cholesterol to total lipids ratio in medium HDL	115,082 European ancestry individuals	NA	1q42.13		GALNT2			ENSG00000143641	NA	NA	rs2281721-C	rs2281721	0	2281721	intron_variant	0	0.387356	8e-17	16.0969		0.0335491	[0.026-0.041] unit decrease	NR [11722792] (imputed)	N
13	rs4846913	1	230297136	rs2281721	2022-04-27	35213538	Richardson TG	2022-02-25	PLoS Biol	www.ncbi.nlm.nih.gov/pubmed/35213538	Characterising metabolomic signatures of lipid-modifying therapies through drug target mendelian randomisation.	Triglycerides to total lipids ratio in large LDL	115,082 European ancestry individuals	NA	1q42.13		GALNT2			ENSG00000143641	NA	NA	rs2281721-C	rs2281721	0	2281721	intron_variant	0	0.387356	7e-15	14.1549		0.0320216	[0.024-0.04] unit increase	NR [11722792] (imputed)	N
13	rs4846913	1	230297136	rs2281721	2022-04-27	35213538	Richardson TG	2022-02-25	PLoS Biol	www.ncbi.nlm.nih.gov/pubmed/35213538	Characterising metabolomic signatures of lipid-modifying therapies through drug target mendelian randomisation.	Phospholipids to total lipids ratio in small VLDL	115,082 European ancestry individuals	NA	1q42.13		GALNT2			ENSG00000143641	NA	NA	rs2281721-C	rs2281721	0	2281721	intron_variant	0	0.387356	1e-13	13		0.02997	[0.022-0.038] unit decrease	NR [11722792] (imputed)	N
13	rs4846913	1	230297136	rs2281721	2022-04-27	35213538	Richardson TG	2022-02-25	PLoS Biol	www.ncbi.nlm.nih.gov/pubmed/35213538	Characterising metabolomic signatures of lipid-modifying therapies through drug target mendelian randomisation.	Phospholipids to total lipids ratio in medium HDL	115,082 European ancestry individuals	NA	1q42.13		GALNT2			ENSG00000143641	NA	NA	rs2281721-C	rs2281721	0	2281721	intron_variant	0	0.387356	1e-09	9		0.0244723	[0.017-0.032] unit increase	NR [11722792] (imputed)	N
13	rs4846913	1	230297136	rs2281721	2022-04-27	35213538	Richardson TG	2022-02-25	PLoS Biol	www.ncbi.nlm.nih.gov/pubmed/35213538	Characterising metabolomic signatures of lipid-modifying therapies through drug target mendelian randomisation.	Cholesterol to total lipids ratio in medium LDL	115,082 European ancestry individuals	NA	1q42.13		GALNT2			ENSG00000143641	NA	NA	rs2281721-C	rs2281721	0	2281721	intron_variant	0	0.387356	9e-15	14.0458		0.0329377	[0.025-0.041] unit decrease	NR [11722792] (imputed)	N
13	rs4846913	1	230297136	rs2281721	2022-04-27	35213538	Richardson TG	2022-02-25	PLoS Biol	www.ncbi.nlm.nih.gov/pubmed/35213538	Characterising metabolomic signatures of lipid-modifying therapies through drug target mendelian randomisation.	Triglycerides to total lipids ratio in medium LDL	115,082 European ancestry individuals	NA	1q42.13		GALNT2			ENSG00000143641	NA	NA	rs2281721-C	rs2281721	0	2281721	intron_variant	0	0.387356	5e-14	13.301		0.0312068	[0.023-0.039] unit increase	NR [11722792] (imputed)	N
13	rs4846913	1	230297136	rs2281721	2022-04-27	35213538	Richardson TG	2022-02-25	PLoS Biol	www.ncbi.nlm.nih.gov/pubmed/35213538	Characterising metabolomic signatures of lipid-modifying therapies through drug target mendelian randomisation.	Triglycerides to total lipids ratio in IDL	115,082 European ancestry individuals	NA	1q42.13		GALNT2			ENSG00000143641	NA	NA	rs2281721-C	rs2281721	0	2281721	intron_variant	0	0.387356	1e-24	24		0.0416207	[0.034-0.05] unit increase	NR [11722792] (imputed)	N
13	rs4846913	1	230297136	rs2281721	2021-12-14	34594039	Sakaue S	2021-09-30	Nat Genet	www.ncbi.nlm.nih.gov/pubmed/34594039	A cross-population atlas of genetic associations for 220 human phenotypes.	Triglycerides	343,992 European ancestry individuals, 111,667 East Asian ancestry individuals	NA	1q42.13		GALNT2			ENSG00000143641	NA	NA	rs2281721-T	rs2281721	0	2281721	intron_variant	0	NR	2e-89	88.699		0.0429	[0.039-0.047] unit decrease	Affymetrix, Illumina [20531459] (imputed)	N
13	rs4846913	1	230297659	rs2281719	2018-01-29	29212778	van der Harst P	2017-12-06	Circ Res	www.ncbi.nlm.nih.gov/pubmed/29212778	Identification of 64 Novel Genetic Loci Provides an Expanded View on the Genetic Architecture of Coronary Artery Disease.	Coronary artery disease	88,192 cases, 162,544 controls	34,541 cases, 261,984 controls	1q42.13	GALNT2	GALNT2			ENSG00000143641	NA	NA	rs2281719-T	rs2281719	0	2281719	intron_variant	0	0.5775	3e-07	6.52288		0.0289	[0.018-0.04] unit decrease	NR [8041861] (imputed)	N
13	rs4846913	1	230297659	rs2281719	2020-09-21	32888493	Chen MH	2020-09-01	Cell	www.ncbi.nlm.nih.gov/pubmed/32888493	Trans-ethnic and Ancestry-Specific Blood-Cell Genetics in 746,667 Individuals from 5 Global Populations.	Red cell distribution width	531,774 European ancestry individuals	NA	1q42.13	NR	GALNT2			ENSG00000143641	NA	NA	rs2281719-C	rs2281719	0	2281719	intron_variant	0	0.387967	1e-56	56		0.03058	[0.027-0.034] SD unit decrease	Affymetrix, Illumina [49860007] (imputed)	N
13	rs4846913	1	230297659	rs2281719	2020-09-21	32888493	Chen MH	2020-09-01	Cell	www.ncbi.nlm.nih.gov/pubmed/32888493	Trans-ethnic and Ancestry-Specific Blood-Cell Genetics in 746,667 Individuals from 5 Global Populations.	Red cell distribution width	563,352 African American or Afro-Caribbean, African ancestry, European ancestry, East Asian ancestry, Hispanic or Latin American and South Asian ancestry individuals	NA	1q42.13	NR	GALNT2			ENSG00000143641	NA	NA	rs2281719-C	rs2281719	0	2281719	intron_variant	0	0.403618	7e-54	53.1549		NA		Affymetrix, Illumina [22063850] (imputed)	N
13	rs4846913	1	230297659	rs2281719	2022-04-27	35213538	Richardson TG	2022-02-25	PLoS Biol	www.ncbi.nlm.nih.gov/pubmed/35213538	Characterising metabolomic signatures of lipid-modifying therapies through drug target mendelian randomisation.	Phospholipid levels in very large HDL	115,082 European ancestry individuals	NA	1q42.13		GALNT2			ENSG00000143641	NA	NA	rs2281719-C	rs2281719	0	2281719	intron_variant	0	0.387647	1e-17	17		0.0325194	[0.025-0.04] unit decrease	NR [11722792] (imputed)	N
13	rs4846913	1	230297659	rs2281719	2022-04-27	35213538	Richardson TG	2022-02-25	PLoS Biol	www.ncbi.nlm.nih.gov/pubmed/35213538	Characterising metabolomic signatures of lipid-modifying therapies through drug target mendelian randomisation.	Cholesterol levels in very large HDL	115,082 European ancestry individuals	NA	1q42.13		GALNT2			ENSG00000143641	NA	NA	rs2281719-C	rs2281719	0	2281719	intron_variant	0	0.387647	2e-13	12.699		0.0282021	[0.021-0.036] unit decrease	NR [11722792] (imputed)	N
13	rs4846913	1	230297659	rs2281719	2022-04-27	35213538	Richardson TG	2022-02-25	PLoS Biol	www.ncbi.nlm.nih.gov/pubmed/35213538	Characterising metabolomic signatures of lipid-modifying therapies through drug target mendelian randomisation.	Cholesteryl ester levels in very large HDL	115,082 European ancestry individuals	NA	1q42.13		GALNT2			ENSG00000143641	NA	NA	rs2281719-C	rs2281719	0	2281719	intron_variant	0	0.387647	6e-15	14.2218		0.0296066	[0.022-0.037] unit decrease	NR [11722792] (imputed)	N
13	rs4846913	1	230297659	rs2281719	2022-04-27	35213538	Richardson TG	2022-02-25	PLoS Biol	www.ncbi.nlm.nih.gov/pubmed/35213538	Characterising metabolomic signatures of lipid-modifying therapies through drug target mendelian randomisation.	Total lipid levels in very large HDL	115,082 European ancestry individuals	NA	1q42.13		GALNT2			ENSG00000143641	NA	NA	rs2281719-C	rs2281719	0	2281719	intron_variant	0	0.387647	8e-15	14.0969		0.0295629	[0.022-0.037] unit decrease	NR [11722792] (imputed)	N
13	rs4846913	1	230297778	rs2281718	2020-07-21	32203549	Richardson TG	2020-03-23	PLoS Med	www.ncbi.nlm.nih.gov/pubmed/32203549	Evaluating the relationship between circulating lipoprotein lipids and apolipoproteins with risk of coronary heart disease: A multivariable Mendelian randomisation analysis.	HDL cholesterol levels	403,943 European ancestry individuals	NA	1q42.13	GALNT2	GALNT2			ENSG00000143641	NA	NA	rs2281718-A	rs2281718	0	2281718	intron_variant	0	0.387428	9e-205	204.046		0.0596767	[0.056-0.064] unit decrease	Affymetrix [NR] (imputed)	N
13	rs4846913	1	230297778	rs2281718	2020-01-07	31719535	Noordam R	2019-11-12	Nat Commun	www.ncbi.nlm.nih.gov/pubmed/31719535	Multi-ancestry sleep-by-SNP interaction analysis in 126,926 individuals reveals lipid loci stratified by sleep duration.	Triglyceride levels x long total sleep time interaction (2df test)	at least 2,926 African American long sleepers, 364 Chinese ancestry long sleepers, 112 Asian ancestry long sleepers, at least 7,664 European ancestry long sleepers, 1,038 Hispanic/Latino long sleepers, up to 11,906 African American controls, 1,449 Chinese ancestry controls, 454 Asian ancestry controls, at least 31,986 European ancestry controls, 4,091 Hispanic/Latino controls	at least 217 African American long sleepers, 317 East Asian ancestry long sleepers, up to 5,171 European ancestry long sleepers, 2,515 Hispanic long sleepers, at least 928 African American controls, 1,301 East Asian ancestry controls, up to 20,961 European ancestry controls, 10,064 Hispanic controls	1q42.13	GALNT2	GALNT2			ENSG00000143641	NA	NA	rs2281718-?	rs2281718	0	2281718	intron_variant	0	NR	3e-16	15.5229		0.0166	[0.012-0.021] unit increase	Affymetrix, Illumina [up to 2533153] (imputed)	N
13	rs4846913	1	230297778	rs2281718	2020-07-21	32203549	Richardson TG	2020-03-23	PLoS Med	www.ncbi.nlm.nih.gov/pubmed/32203549	Evaluating the relationship between circulating lipoprotein lipids and apolipoproteins with risk of coronary heart disease: A multivariable Mendelian randomisation analysis.	Apolipoprotein A1 levels	393,193 European ancestry individuals	NA	1q42.13	GALNT2	GALNT2			ENSG00000143641	NA	NA	rs2281718-A	rs2281718	0	2281718	intron_variant	0	0.38757	1e-155	155		0.0534923	[0.05-0.057] unit decrease	Affymetrix [NR] (imputed)	N
13	rs4846913	1	230297778	rs2281718	2020-09-21	32888493	Chen MH	2020-09-01	Cell	www.ncbi.nlm.nih.gov/pubmed/32888493	Trans-ethnic and Ancestry-Specific Blood-Cell Genetics in 746,667 Individuals from 5 Global Populations.	Hemoglobin concentration	563,946 European ancestry individuals	NA	1q42.13	NR	GALNT2			ENSG00000143641	NA	NA	rs2281718-T	rs2281718	0	2281718	intron_variant	0	0.611807	9e-17	16.0458		0.015657	[0.012-0.019] SD unit decrease	Affymetrix, Illumina [50638016] (imputed)	N
13	rs4846913	1	230297778	rs2281718	2021-12-14	34594039	Sakaue S	2021-09-30	Nat Genet	www.ncbi.nlm.nih.gov/pubmed/34594039	A cross-population atlas of genetic associations for 220 human phenotypes.	HDL cholesterol	315,133 European ancestry individuals, 74,970 East Asian ancestry individuals	NA	1q42.13		GALNT2			ENSG00000143641	NA	NA	rs2281718-T	rs2281718	0	2281718	intron_variant	0	NR	9e-148	147.046		0.0605	[0.056-0.065] unit increase	Affymetrix, Illumina [20525311] (imputed)	N
13	rs4846913	1	230297778	rs2281718	2021-12-14	34594039	Sakaue S	2021-09-30	Nat Genet	www.ncbi.nlm.nih.gov/pubmed/34594039	A cross-population atlas of genetic associations for 220 human phenotypes.	Hemoglobin	350,474 European ancestry individuals, 152,447 East Asian ancestry individuals	NA	1q42.13		GALNT2			ENSG00000143641	NA	NA	rs2281718-T	rs2281718	0	2281718	intron_variant	0	NR	3e-08	7.52288		0.0108	[0.0071-0.0145] unit decrease	Affymetrix, Illumina [20538521] (imputed)	N
13	rs12065546	1	230298285	rs2103827	2022-04-27	35213538	Richardson TG	2022-02-25	PLoS Biol	www.ncbi.nlm.nih.gov/pubmed/35213538	Characterising metabolomic signatures of lipid-modifying therapies through drug target mendelian randomisation.	Phospholipids to total lipids ratio in chylomicrons and extremely large VLDL	111,638 European ancestry individuals	NA	1q42.13		GALNT2			ENSG00000143641	NA	NA	rs2103827-T	rs2103827	0	2103827	intron_variant	0	0.155476	2e-08	7.69897		0.0323651	[0.021-0.044] unit increase	NR [11722792] (imputed)	N
13	rs4846913	1	230299949	rs10779835	2019-12-10	31636271	Gallois A	2019-10-21	Nat Commun	www.ncbi.nlm.nih.gov/pubmed/31636271	A comprehensive study of metabolite genetics reveals strong pleiotropy and heterogeneity across time and context.	Serum metabolite levels (CMS)	6,263 Finnish ancestry men	NA	1q42.13	GALNT2	GALNT2			ENSG00000143641	NA	NA	rs10779835-?	rs10779835	0	10779835	intron_variant	0	NR	2e-10	9.69897	(XL_VLDL_TG)	0.0512982	NR unit increase	Illumina [609262]	N
13	rs4846913	1	230299949	rs10779835	2019-12-10	31636271	Gallois A	2019-10-21	Nat Commun	www.ncbi.nlm.nih.gov/pubmed/31636271	A comprehensive study of metabolite genetics reveals strong pleiotropy and heterogeneity across time and context.	Serum metabolite levels (CMS)	6,263 Finnish ancestry men	NA	1q42.13	GALNT2	GALNT2			ENSG00000143641	NA	NA	rs10779835-?	rs10779835	0	10779835	intron_variant	0	NR	6e-10	9.22185	(XL_VLDL_P)	0.0495454	NR unit increase	Illumina [609262]	N
13	rs4846913	1	230299949	rs10779835	2019-12-10	31636271	Gallois A	2019-10-21	Nat Commun	www.ncbi.nlm.nih.gov/pubmed/31636271	A comprehensive study of metabolite genetics reveals strong pleiotropy and heterogeneity across time and context.	Serum metabolite levels (CMS)	6,263 Finnish ancestry men	NA	1q42.13	GALNT2	GALNT2			ENSG00000143641	NA	NA	rs10779835-?	rs10779835	0	10779835	intron_variant	0	NR	2e-13	12.699	(VLDL_TG)	0.0610872	NR unit increase	Illumina [609262]	N
13	rs4846913	1	230299949	rs10779835	2019-12-10	31636271	Gallois A	2019-10-21	Nat Commun	www.ncbi.nlm.nih.gov/pubmed/31636271	A comprehensive study of metabolite genetics reveals strong pleiotropy and heterogeneity across time and context.	Serum metabolite levels (CMS)	6,263 Finnish ancestry men	NA	1q42.13	GALNT2	GALNT2			ENSG00000143641	NA	NA	rs10779835-?	rs10779835	0	10779835	intron_variant	0	NR	2e-13	12.699	(L_VLDL_P)	0.0569464	NR unit increase	Illumina [609262]	N
13	rs4846913	1	230299949	rs10779835	2019-12-10	31636271	Gallois A	2019-10-21	Nat Commun	www.ncbi.nlm.nih.gov/pubmed/31636271	A comprehensive study of metabolite genetics reveals strong pleiotropy and heterogeneity across time and context.	Serum metabolite levels	6,263 Finnish ancestry men	NA	1q42.13	GALNT2	GALNT2			ENSG00000143641	NA	NA	rs10779835-?	rs10779835	0	10779835	intron_variant	0	NR	1e-06	6	(VLDL_TG)	0.060534	NR unit increase	Illumina [609262]	N
13	rs4846913	1	230299949	rs10779835	2019-12-10	31636271	Gallois A	2019-10-21	Nat Commun	www.ncbi.nlm.nih.gov/pubmed/31636271	A comprehensive study of metabolite genetics reveals strong pleiotropy and heterogeneity across time and context.	Serum metabolite levels	6,263 Finnish ancestry men	NA	1q42.13	GALNT2	GALNT2			ENSG00000143641	NA	NA	rs10779835-?	rs10779835	0	10779835	intron_variant	0	NR	7e-06	5.1549	(L_VLDL_P)	0.056262	NR unit increase	Illumina [609262]	N
13	rs4846913	1	230299949	rs10779835	2021-01-26	32376654	Richardson TG	2020-05-06	BMJ	www.ncbi.nlm.nih.gov/pubmed/32376654	Use of genetic variation to separate the effects of early and later life adiposity on disease risk: mendelian randomisation study.	Adult body size	453,169 European ancestry individuals		1q42.13	GALNT2	GALNT2			ENSG00000143641	NA	NA	rs10779835-T	rs10779835	0	10779835	intron_variant	0	0.387126	1e-08	8		0.00800958	[0.0053-0.0108] unit increase	Affymetrix [12370749]	N
13	rs4846913	1	230299949	rs10779835	2022-11-17	34887591	Graham SE	2021-12-09	Nature	www.ncbi.nlm.nih.gov/pubmed/34887591	The power of genetic diversity in genome-wide association studies of lipids.	Non-HDL cholesterol levels	1,320,016 European ancestry individuals	NA	1q42.13		GALNT2			ENSG00000143641	NA	NA	rs10779835-C	rs10779835	0	10779835	intron_variant	0	0.612519	2e-19	18.699		0.0176106	[0.014-0.021] unit decrease	NR [52000000] (imputed)	N
13	rs11122449	1	230300481	rs11122449	2017-08-30	27863252	Astle WJ	2016-11-17	Cell	www.ncbi.nlm.nih.gov/pubmed/27863252	The Allelic Landscape of Human Blood Cell Trait Variation and Links to Common Complex Disease.	Red cell distribution width	171,529 European ancestry individuals	NA	1q42.13	GALNT2	GALNT2			ENSG00000143641	NA	NA	rs11122449-T	rs11122449	0	11122449	intron_variant	0	0.7446	6e-20	19.2218		0.0372893	[0.029-0.045] unit increase	Affymetrix [~ 2500000] (imputed)	N
13	rs11122449	1	230300481	rs11122449	2022-04-27	35213538	Richardson TG	2022-02-25	PLoS Biol	www.ncbi.nlm.nih.gov/pubmed/35213538	Characterising metabolomic signatures of lipid-modifying therapies through drug target mendelian randomisation.	Total cholines levels	115,006 European ancestry individuals	NA	1q42.13		GALNT2			ENSG00000143641	NA	NA	rs11122449-C	rs11122449	0	11122449	intron_variant	0	0.255226	7e-11	10.1549		0.0290803	[0.02-0.038] unit decrease	NR [11722792] (imputed)	N
13	rs11122449	1	230300481	rs11122449	2022-04-27	35213538	Richardson TG	2022-02-25	PLoS Biol	www.ncbi.nlm.nih.gov/pubmed/35213538	Characterising metabolomic signatures of lipid-modifying therapies through drug target mendelian randomisation.	Concentration of very large HDL particles	115,082 European ancestry individuals	NA	1q42.13		GALNT2			ENSG00000143641	NA	NA	rs11122449-C	rs11122449	0	11122449	intron_variant	0	0.255253	1e-09	9		0.0260066	[0.018-0.034] unit decrease	NR [11722792] (imputed)	N
13	rs11122449	1	230300481	rs11122449	2022-04-27	35213538	Richardson TG	2022-02-25	PLoS Biol	www.ncbi.nlm.nih.gov/pubmed/35213538	Characterising metabolomic signatures of lipid-modifying therapies through drug target mendelian randomisation.	Phosphatidylcholine levels	115,006 European ancestry individuals	NA	1q42.13		GALNT2			ENSG00000143641	NA	NA	rs11122449-C	rs11122449	0	11122449	intron_variant	0	0.255226	7e-13	12.1549		0.0318714	[0.023-0.041] unit decrease	NR [11722792] (imputed)	N
13	rs11122449	1	230300481	rs11122449	2022-04-27	35213538	Richardson TG	2022-02-25	PLoS Biol	www.ncbi.nlm.nih.gov/pubmed/35213538	Characterising metabolomic signatures of lipid-modifying therapies through drug target mendelian randomisation.	Phosphoglycerides levels	115,006 European ancestry individuals	NA	1q42.13		GALNT2			ENSG00000143641	NA	NA	rs11122449-C	rs11122449	0	11122449	intron_variant	0	0.255226	4e-10	9.39794		0.0280371	[0.019-0.037] unit decrease	NR [11722792] (imputed)	N
13	rs12065546	1	230301776	rs2296065	2019-12-10	31636271	Gallois A	2019-10-21	Nat Commun	www.ncbi.nlm.nih.gov/pubmed/31636271	A comprehensive study of metabolite genetics reveals strong pleiotropy and heterogeneity across time and context.	Serum metabolite levels (CMS)	6,263 Finnish ancestry men	NA	1q42.13	GALNT2	GALNT2			ENSG00000143641	NA	NA	rs2296065-?	rs2296065	0	2296065	intron_variant	0	NR	6e-13	12.2218	(L_VLDL_L)	0.0572039	NR unit increase	Illumina [609262]	N
13	rs4846913	1	230301811	rs11122450	2020-07-21	32203549	Richardson TG	2020-03-23	PLoS Med	www.ncbi.nlm.nih.gov/pubmed/32203549	Evaluating the relationship between circulating lipoprotein lipids and apolipoproteins with risk of coronary heart disease: A multivariable Mendelian randomisation analysis.	Triglyceride levels	441,016 European ancestry individuals	NA	1q42.13	GALNT2	GALNT2			ENSG00000143641	NA	NA	rs11122450-T	rs11122450	0	11122450	intron_variant	0	0.388269	1e-123	123		0.0482838	[0.044-0.052] unit increase	Affymetrix [NR] (imputed)	N
13	rs4846913	1	230301811	rs11122450	2020-09-18	32888494	Vuckovic D	2020-09-01	Cell	www.ncbi.nlm.nih.gov/pubmed/32888494	The Polygenic and Monogenic Basis of Blood Traits and Diseases.	Hemoglobin	408,112 British individuals	NA	1q42.13	GALNT2	GALNT2			ENSG00000143641	NA	NA	rs11122450-G	rs11122450	0	11122450	intron_variant	0	0.611694	2e-11	10.699		0.0152722	[0.011-0.02] unit decrease	Affymetrix [93095623] (imputed)	N
13	rs4846913	1	230301811	rs11122450	2021-12-13	34469753	Kachuri L	2021-08-26	Am J Hum Genet	www.ncbi.nlm.nih.gov/pubmed/34469753	Genetic determinants of blood-cell traits influence susceptibility to childhood acute lymphoblastic leukemia.	Platelet-to-lymphocyte ratio	335,030 European ancestry, NR ancestry individuals	NA	1q42.13		GALNT2			ENSG00000143641	NA	NA	rs11122450-?	rs11122450	0	11122450	intron_variant	0	NR	5e-08	7.30103		NA		Affymetrix [NR] (imputed)	N
13	rs4846913	1	230301811	rs11122450	2022-07-05	35668104	Cadby G	2022-06-06	Nat Commun	www.ncbi.nlm.nih.gov/pubmed/35668104	Comprehensive genetic analysis of the human lipidome identifies loci associated with lipid homeostasis with links to coronary artery disease.	Phosphatidylinositol (15-MHDA_20:4) levels/Phosphatidylinositol (17:0_20:4) levels	4,492 European ancestry individuals	NA	1q42.13		GALNT2			ENSG00000143641	NA	NA	rs11122450-G	rs11122450	0	11122450	intron_variant	0	NR	1e-08	8		0.127	[0.084-0.17] unit increase	Illumina [13869437] (imputed)	N
13	rs4846913	1	230301811	rs11122450	2021-10-18	33980691	Martin S	2021-05-12	Diabetes	www.ncbi.nlm.nih.gov/pubmed/33980691	Genetic evidence for different adiposity phenotypes and their opposing influence on ectopic fat and risk of cardiometabolic disease.	Body fat percentage	442,278 European ancestry individuals	NA	1q42.13		GALNT2			ENSG00000143641	NA	NA	rs11122450-T	rs11122450	0	11122450	intron_variant	0	0.39	6e-11	10.2218		0.01	% increase	NR [NR] (imputed)	N
13	rs4846913	1	230301811	rs11122450	2021-12-13	34469753	Kachuri L	2021-08-26	Am J Hum Genet	www.ncbi.nlm.nih.gov/pubmed/34469753	Genetic determinants of blood-cell traits influence susceptibility to childhood acute lymphoblastic leukemia.	Platelet-to-lymphocyte ratio	234,552 European ancestry individuals	100,478 European ancestry individuals	1q42.13		GALNT2			ENSG00000143641	NA	NA	rs11122450-T	rs11122450	0	11122450	intron_variant	0	0.387	3e-08	7.52288		NA		Affymetrix [10369434] (imputed)	N
13	rs4846913	1	230301811	rs11122450	2021-10-18	33980691	Martin S	2021-05-12	Diabetes	www.ncbi.nlm.nih.gov/pubmed/33980691	Genetic evidence for different adiposity phenotypes and their opposing influence on ectopic fat and risk of cardiometabolic disease.	Aspartate aminotransferase levels	424,778 European ancestry individuals	NA	1q42.13		GALNT2			ENSG00000143641	NA	NA	rs11122450-T	rs11122450	0	11122450	intron_variant	0	0.39	3e-09	8.52288		0.012	U/L increase	NR [NR] (imputed)	N
13	rs4846913	1	230301811	rs11122450	2021-10-18	33980691	Martin S	2021-05-12	Diabetes	www.ncbi.nlm.nih.gov/pubmed/33980691	Genetic evidence for different adiposity phenotypes and their opposing influence on ectopic fat and risk of cardiometabolic disease.	High density lipoprotein cholesterol levels	392,965 European ancestry individuals	NA	1q42.13		GALNT2			ENSG00000143641	NA	NA	rs11122450-T	rs11122450	0	11122450	intron_variant	0	0.39	5e-212	211.301		0.058	mmol/L decrease	NR [NR] (imputed)	N
13	rs4846913	1	230301811	rs11122450	2021-10-18	33980691	Martin S	2021-05-12	Diabetes	www.ncbi.nlm.nih.gov/pubmed/33980691	Genetic evidence for different adiposity phenotypes and their opposing influence on ectopic fat and risk of cardiometabolic disease.	Triglycerides	429,011 European ancestry individuals	NA	1q42.13		GALNT2			ENSG00000143641	NA	NA	rs11122450-T	rs11122450	0	11122450	intron_variant	0	0.39	3e-131	130.523		0.048	mmol/L increase	NR [NR] (imputed)	N
13	rs4846913	1	230301811	rs11122450	2021-10-18	33980691	Martin S	2021-05-12	Diabetes	www.ncbi.nlm.nih.gov/pubmed/33980691	Genetic evidence for different adiposity phenotypes and their opposing influence on ectopic fat and risk of cardiometabolic disease.	Metabolic biomarkers (multivariate analysis)	389,354 European ancestry individuals	NA	1q42.13		GALNT2			ENSG00000143641	NA	NA	rs11122450-T	rs11122450	0	11122450	intron_variant	0	0.39	1e-154	154		NA		NR [NR] (imputed)	N
13	rs4846913	1	230301811	rs11122450	2022-08-31	35692035	Borges MC	2022-06-13	BMC Med	www.ncbi.nlm.nih.gov/pubmed/35692035	Role of circulating polyunsaturated fatty acids on cardiovascular diseases risk: analysis using Mendelian randomization and fatty acid genetic association data from over 114,000 UK Biobank participants.	Circulating docosahexaenoic acid levels	114,999 European ancestry individuals	NA	1q42.13		GALNT2			ENSG00000143641	NA	NA	rs11122450-T	rs11122450	0	11122450	intron_variant	0	0.39	3e-08	7.52288		0.023	[0.015-0.031] unit decrease	NR [12321876] (imputed)	N
13	rs4846913	1	230301811	rs11122450	2022-04-27	35213538	Richardson TG	2022-02-25	PLoS Biol	www.ncbi.nlm.nih.gov/pubmed/35213538	Characterising metabolomic signatures of lipid-modifying therapies through drug target mendelian randomisation.	Cholesteryl ester levels in large HDL	115,082 European ancestry individuals	NA	1q42.13		GALNT2			ENSG00000143641	NA	NA	rs11122450-T	rs11122450	0	11122450	intron_variant	0	0.388529	2e-30	29.699		0.042931	[0.036-0.05] unit decrease	NR [11722792] (imputed)	N
13	rs4846913	1	230301811	rs11122450	2022-04-27	35213538	Richardson TG	2022-02-25	PLoS Biol	www.ncbi.nlm.nih.gov/pubmed/35213538	Characterising metabolomic signatures of lipid-modifying therapies through drug target mendelian randomisation.	Free cholesterol to total lipids ratio in large LDL	115,082 European ancestry individuals	NA	1q42.13		GALNT2			ENSG00000143641	NA	NA	rs11122450-T	rs11122450	0	11122450	intron_variant	0	0.388529	5e-29	28.301		0.0449235	[0.037-0.053] unit decrease	NR [11722792] (imputed)	N
13	rs4846913	1	230301811	rs11122450	2022-04-27	35213538	Richardson TG	2022-02-25	PLoS Biol	www.ncbi.nlm.nih.gov/pubmed/35213538	Characterising metabolomic signatures of lipid-modifying therapies through drug target mendelian randomisation.	Concentration of large HDL particles	115,082 European ancestry individuals	NA	1q42.13		GALNT2			ENSG00000143641	NA	NA	rs11122450-T	rs11122450	0	11122450	intron_variant	0	0.388529	2e-29	28.699		0.0417258	[0.034-0.049] unit decrease	NR [11722792] (imputed)	N
13	rs4846913	1	230301811	rs11122450	2022-04-27	35213538	Richardson TG	2022-02-25	PLoS Biol	www.ncbi.nlm.nih.gov/pubmed/35213538	Characterising metabolomic signatures of lipid-modifying therapies through drug target mendelian randomisation.	Triglycerides to total lipids ratio in large HDL	115,082 European ancestry individuals	NA	1q42.13		GALNT2			ENSG00000143641	NA	NA	rs11122450-T	rs11122450	0	11122450	intron_variant	0	0.388529	5e-18	17.301		0.0344291	[0.027-0.042] unit increase	NR [11722792] (imputed)	N
13	rs4846913	1	230301811	rs11122450	2022-04-27	35213538	Richardson TG	2022-02-25	PLoS Biol	www.ncbi.nlm.nih.gov/pubmed/35213538	Characterising metabolomic signatures of lipid-modifying therapies through drug target mendelian randomisation.	Triglycerides to total lipids ratio in small VLDL	115,082 European ancestry individuals	NA	1q42.13		GALNT2			ENSG00000143641	NA	NA	rs11122450-T	rs11122450	0	11122450	intron_variant	0	0.388529	9e-10	9.04576		0.0250387	[0.017-0.033] unit increase	NR [11722792] (imputed)	N
13	rs4846913	1	230301811	rs11122450	2022-04-27	35213538	Richardson TG	2022-02-25	PLoS Biol	www.ncbi.nlm.nih.gov/pubmed/35213538	Characterising metabolomic signatures of lipid-modifying therapies through drug target mendelian randomisation.	Average diameter for VLDL particles	115,082 European ancestry individuals	NA	1q42.13		GALNT2			ENSG00000143641	NA	NA	rs11122450-T	rs11122450	0	11122450	intron_variant	0	0.388529	5e-33	32.301		0.0472849	[0.04-0.055] unit increase	NR [11722792] (imputed)	N
13	rs4846913	1	230301811	rs11122450	2022-04-27	35213538	Richardson TG	2022-02-25	PLoS Biol	www.ncbi.nlm.nih.gov/pubmed/35213538	Characterising metabolomic signatures of lipid-modifying therapies through drug target mendelian randomisation.	Cholesterol to total lipids ratio in very small VLDL	115,082 European ancestry individuals	NA	1q42.13		GALNT2			ENSG00000143641	NA	NA	rs11122450-T	rs11122450	0	11122450	intron_variant	0	0.388529	1e-35	35		0.0498163	[0.042-0.058] unit decrease	NR [11722792] (imputed)	N
13	rs4846913	1	230301811	rs11122450	2022-04-27	35213538	Richardson TG	2022-02-25	PLoS Biol	www.ncbi.nlm.nih.gov/pubmed/35213538	Characterising metabolomic signatures of lipid-modifying therapies through drug target mendelian randomisation.	Triglycerides to total lipids ratio in very small VLDL	115,082 European ancestry individuals	NA	1q42.13		GALNT2			ENSG00000143641	NA	NA	rs11122450-T	rs11122450	0	11122450	intron_variant	0	0.388529	7e-29	28.1549		0.0446027	[0.037-0.052] unit increase	NR [11722792] (imputed)	N
13	rs4846913	1	230301811	rs11122450	2022-04-27	35213538	Richardson TG	2022-02-25	PLoS Biol	www.ncbi.nlm.nih.gov/pubmed/35213538	Characterising metabolomic signatures of lipid-modifying therapies through drug target mendelian randomisation.	Ratio of triglycerides to phosphoglycerides	115,006 European ancestry individuals	NA	1q42.13		GALNT2			ENSG00000143641	NA	NA	rs11122450-T	rs11122450	0	11122450	intron_variant	0	0.388517	4e-44	43.3979		0.0547034	[0.047-0.062] unit increase	NR [11722792] (imputed)	N
13	rs4846913	1	230301811	rs11122450	2022-04-27	35213538	Richardson TG	2022-02-25	PLoS Biol	www.ncbi.nlm.nih.gov/pubmed/35213538	Characterising metabolomic signatures of lipid-modifying therapies through drug target mendelian randomisation.	Cholesteryl esters to total lipids ratio in very small VLDL	115,082 European ancestry individuals	NA	1q42.13		GALNT2			ENSG00000143641	NA	NA	rs11122450-T	rs11122450	0	11122450	intron_variant	0	0.388529	4e-40	39.3979		0.0525787	[0.045-0.06] unit decrease	NR [11722792] (imputed)	N
13	rs4846913	1	230301811	rs11122450	2022-04-27	35213538	Richardson TG	2022-02-25	PLoS Biol	www.ncbi.nlm.nih.gov/pubmed/35213538	Characterising metabolomic signatures of lipid-modifying therapies through drug target mendelian randomisation.	Docosahexaenoic acid levels	115,006 European ancestry individuals	NA	1q42.13		GALNT2			ENSG00000143641	NA	NA	rs11122450-T	rs11122450	0	11122450	intron_variant	0	0.388517	4e-08	7.39794		0.0221396	[0.014-0.03] unit decrease	NR [11722792] (imputed)	N
13	rs4846913	1	230301811	rs11122450	2022-04-27	35213538	Richardson TG	2022-02-25	PLoS Biol	www.ncbi.nlm.nih.gov/pubmed/35213538	Characterising metabolomic signatures of lipid-modifying therapies through drug target mendelian randomisation.	Free cholesterol to total lipids ratio in medium VLDL	115,082 European ancestry individuals	NA	1q42.13		GALNT2			ENSG00000143641	NA	NA	rs11122450-T	rs11122450	0	11122450	intron_variant	0	0.388529	3e-14	13.5229		0.03054	[0.023-0.038] unit decrease	NR [11722792] (imputed)	N
13	rs4846913	1	230301811	rs11122450	2022-04-27	35213538	Richardson TG	2022-02-25	PLoS Biol	www.ncbi.nlm.nih.gov/pubmed/35213538	Characterising metabolomic signatures of lipid-modifying therapies through drug target mendelian randomisation.	Cholesteryl esters to total lipids ratio in medium VLDL	115,082 European ancestry individuals	NA	1q42.13		GALNT2			ENSG00000143641	NA	NA	rs11122450-T	rs11122450	0	11122450	intron_variant	0	0.388529	6e-20	19.2218		0.0362584	[0.028-0.044] unit decrease	NR [11722792] (imputed)	N
13	rs4846913	1	230301811	rs11122450	2022-04-27	35213538	Richardson TG	2022-02-25	PLoS Biol	www.ncbi.nlm.nih.gov/pubmed/35213538	Characterising metabolomic signatures of lipid-modifying therapies through drug target mendelian randomisation.	Triglycerides to total lipids ratio in medium VLDL	115,082 European ancestry individuals	NA	1q42.13		GALNT2			ENSG00000143641	NA	NA	rs11122450-T	rs11122450	0	11122450	intron_variant	0	0.388529	3e-16	15.5229		0.0326032	[0.025-0.04] unit increase	NR [11722792] (imputed)	N
13	rs4846913	1	230301811	rs11122450	2022-04-27	35213538	Richardson TG	2022-02-25	PLoS Biol	www.ncbi.nlm.nih.gov/pubmed/35213538	Characterising metabolomic signatures of lipid-modifying therapies through drug target mendelian randomisation.	Cholesterol to total lipids ratio in medium VLDL	115,082 European ancestry individuals	NA	1q42.13		GALNT2			ENSG00000143641	NA	NA	rs11122450-T	rs11122450	0	11122450	intron_variant	0	0.388529	7e-19	18.1549		0.0352826	[0.027-0.043] unit decrease	NR [11722792] (imputed)	N
13	rs4846913	1	230301811	rs11122450	2022-04-27	35213538	Richardson TG	2022-02-25	PLoS Biol	www.ncbi.nlm.nih.gov/pubmed/35213538	Characterising metabolomic signatures of lipid-modifying therapies through drug target mendelian randomisation.	Cholesterol levels in large HDL	115,082 European ancestry individuals	NA	1q42.13		GALNT2			ENSG00000143641	NA	NA	rs11122450-T	rs11122450	0	11122450	intron_variant	0	0.388529	1e-30	30		0.0428733	[0.036-0.05] unit decrease	NR [11722792] (imputed)	N
13	rs4846913	1	230301811	rs11122450	2022-04-27	35213538	Richardson TG	2022-02-25	PLoS Biol	www.ncbi.nlm.nih.gov/pubmed/35213538	Characterising metabolomic signatures of lipid-modifying therapies through drug target mendelian randomisation.	Free cholesterol to total lipids ratio in small VLDL	115,082 European ancestry individuals	NA	1q42.13		GALNT2			ENSG00000143641	NA	NA	rs11122450-T	rs11122450	0	11122450	intron_variant	0	0.388529	1e-16	16		0.0332726	[0.025-0.041] unit decrease	NR [11722792] (imputed)	N
13	rs12065546	1	230303150	rs10779836	2021-12-13	34469753	Kachuri L	2021-08-26	Am J Hum Genet	www.ncbi.nlm.nih.gov/pubmed/34469753	Genetic determinants of blood-cell traits influence susceptibility to childhood acute lymphoblastic leukemia.	Platelet count	235,256 European ancestry individuals	100,764 European ancestry individuals	1q42.13		GALNT2			ENSG00000143641	NA	NA	rs10779836-C	rs10779836	0	10779836	intron_variant	0	0.197	2e-11	10.699		NA		Affymetrix [10369434] (imputed)	N
13	rs11122449	1	230303512	rs6672758	2020-10-28	32242144	Revez JA	2020-04-02	Nat Commun	www.ncbi.nlm.nih.gov/pubmed/32242144	Genome-wide association study identifies 143 loci associated with 25 hydroxyvitamin D concentration.	Serum 25-Hydroxyvitamin D levels	417,580 European ancestry individuals	NA	1q42.13		GALNT2			ENSG00000143641	NA	NA	rs6672758-C	rs6672758	0	6672758	intron_variant	0	0.199128	3e-11	10.5229		0.016	[0.01-0.022] unit decrease	NR [7250403] (imputed)	N
13	rs4846913	1	230303848	rs1546954	2018-12-17	28957414	Pilling LC	2017-09-28	PLoS One	www.ncbi.nlm.nih.gov/pubmed/28957414	Red blood cell distribution width: Genetic evidence for aging pathways in 116,666 volunteers.	Red cell distribution width	116,666 British ancestry individuals	NA	1q42.13	GALNT2	GALNT2			ENSG00000143641	NA	NA	rs1546954-G	rs1546954	0	1546954	intron_variant	0	NR	6e-14	13.2218		0.0300215	[0.022-0.038] unit increase	Affymetrix [16832071] (imputed)	N
13	rs4846913	1	230303848	rs1546954	2022-04-27	35213538	Richardson TG	2022-02-25	PLoS Biol	www.ncbi.nlm.nih.gov/pubmed/35213538	Characterising metabolomic signatures of lipid-modifying therapies through drug target mendelian randomisation.	Free cholesterol levels in large HDL	115,082 European ancestry individuals	NA	1q42.13		GALNT2			ENSG00000143641	NA	NA	rs1546954-T	rs1546954	0	1546954	intron_variant	0	0.387344	3e-30	29.5229		0.042444	[0.035-0.05] unit decrease	NR [11722792] (imputed)	N
13	rs4846913	1	230303848	rs1546954	2022-04-27	35213538	Richardson TG	2022-02-25	PLoS Biol	www.ncbi.nlm.nih.gov/pubmed/35213538	Characterising metabolomic signatures of lipid-modifying therapies through drug target mendelian randomisation.	Average diameter for HDL particles	115,082 European ancestry individuals	NA	1q42.13		GALNT2			ENSG00000143641	NA	NA	rs1546954-T	rs1546954	0	1546954	intron_variant	0	0.387344	1e-28	28		0.0416369	[0.034-0.049] unit decrease	NR [11722792] (imputed)	N
13	rs4846913	1	230303848	rs1546954	2022-04-27	35213538	Richardson TG	2022-02-25	PLoS Biol	www.ncbi.nlm.nih.gov/pubmed/35213538	Characterising metabolomic signatures of lipid-modifying therapies through drug target mendelian randomisation.	Total lipid levels in large HDL	115,082 European ancestry individuals	NA	1q42.13		GALNT2			ENSG00000143641	NA	NA	rs1546954-T	rs1546954	0	1546954	intron_variant	0	0.387344	6e-34	33.2218		0.0450802	[0.038-0.052] unit decrease	NR [11722792] (imputed)	N
13	rs4846913	1	230303848	rs1546954	2022-04-27	35213538	Richardson TG	2022-02-25	PLoS Biol	www.ncbi.nlm.nih.gov/pubmed/35213538	Characterising metabolomic signatures of lipid-modifying therapies through drug target mendelian randomisation.	Phospholipids to total lipids ratio in very large HDL	115,056 European ancestry individuals	NA	1q42.13		GALNT2			ENSG00000143641	NA	NA	rs1546954-T	rs1546954	0	1546954	intron_variant	0	0.387344	6e-25	24.2218		0.0401197	[0.033-0.048] unit decrease	NR [11722792] (imputed)	N
13	rs4846913	1	230303848	rs1546954	2022-04-27	35213538	Richardson TG	2022-02-25	PLoS Biol	www.ncbi.nlm.nih.gov/pubmed/35213538	Characterising metabolomic signatures of lipid-modifying therapies through drug target mendelian randomisation.	Free cholesterol to total lipids ratio in very large HDL	115,056 European ancestry individuals	NA	1q42.13		GALNT2			ENSG00000143641	NA	NA	rs1546954-T	rs1546954	0	1546954	intron_variant	0	0.387344	4e-20	19.3979		0.0344953	[0.027-0.042] unit increase	NR [11722792] (imputed)	N
13	rs4846913	1	230304051	rs11122454	2020-01-07	31719535	Noordam R	2019-11-12	Nat Commun	www.ncbi.nlm.nih.gov/pubmed/31719535	Multi-ancestry sleep-by-SNP interaction analysis in 126,926 individuals reveals lipid loci stratified by sleep duration.	Triglyceride levels x short total sleep time interaction (2df test)	2,990 African American short sleepers, 369 Chinese ancestry short sleepers, 114 Asian ancestry short sleepers, at least 8,300 European ancestry short sleepers, 1,082 Hispanic/Latino short sleepers, at least 11,842 African American controls, 1,444 Chinese ancestry controls, 452 Asian ancestry controls, at least 31,350 European ancestry controls, 4,047 Hispanic/Latino controls	at least 220 African American short sleepers, 326 East Asian ancestry short sleepers, up to 5,288 European ancestry short sleepers, 2,517 Hispanic short sleepers, at least 925 African American controls, 1,292 East Asian ancestry controls, up to 20,844 European ancestry controls, 10,062 Hispanic controls	1q42.13	GALNT2	GALNT2			ENSG00000143641	NA	NA	rs11122454-?	rs11122454	0	11122454	intron_variant	0	NR	8e-15	14.0969		0.01716	[0.013-0.021] unit decrease	Affymetrix, Illumina [up to 2533153] (imputed)	N
13	rs4846913	1	230304352	rs4846921	2022-04-27	35213538	Richardson TG	2022-02-25	PLoS Biol	www.ncbi.nlm.nih.gov/pubmed/35213538	Characterising metabolomic signatures of lipid-modifying therapies through drug target mendelian randomisation.	Phospholipid levels in HDL	115,082 European ancestry individuals	NA	1q42.13		GALNT2			ENSG00000143641	NA	NA	rs4846921-G	rs4846921	0	4846921	intron_variant	0	0.386768	5e-41	40.301		0.0512596	[0.044-0.059] unit decrease	NR [11722792] (imputed)	N
13	rs4846913	1	230304352	rs4846921	2022-04-27	35213538	Richardson TG	2022-02-25	PLoS Biol	www.ncbi.nlm.nih.gov/pubmed/35213538	Characterising metabolomic signatures of lipid-modifying therapies through drug target mendelian randomisation.	Total lipid levels in HDL	115,082 European ancestry individuals	NA	1q42.13		GALNT2			ENSG00000143641	NA	NA	rs4846921-G	rs4846921	0	4846921	intron_variant	0	0.386768	8e-39	38.0969		0.0495144	[0.042-0.057] unit decrease	NR [11722792] (imputed)	N
13	rs4846913	1	230304352	rs4846921	2022-04-27	35213538	Richardson TG	2022-02-25	PLoS Biol	www.ncbi.nlm.nih.gov/pubmed/35213538	Characterising metabolomic signatures of lipid-modifying therapies through drug target mendelian randomisation.	Free cholesterol levels in HDL	115,082 European ancestry individuals	NA	1q42.13		GALNT2			ENSG00000143641	NA	NA	rs4846921-G	rs4846921	0	4846921	intron_variant	0	0.386768	2e-32	31.699		0.0444331	[0.037-0.052] unit decrease	NR [11722792] (imputed)	N
13	rs4846913	1	230304352	rs4846921	2022-04-27	35213538	Richardson TG	2022-02-25	PLoS Biol	www.ncbi.nlm.nih.gov/pubmed/35213538	Characterising metabolomic signatures of lipid-modifying therapies through drug target mendelian randomisation.	Cholesteryl ester levels in HDL	115,082 European ancestry individuals	NA	1q42.13		GALNT2			ENSG00000143641	NA	NA	rs4846921-G	rs4846921	0	4846921	intron_variant	0	0.386768	6e-39	38.2218		0.0496697	[0.042-0.057] unit decrease	NR [11722792] (imputed)	N
13	rs4846913	1	230304352	rs4846921	2022-04-27	35213538	Richardson TG	2022-02-25	PLoS Biol	www.ncbi.nlm.nih.gov/pubmed/35213538	Characterising metabolomic signatures of lipid-modifying therapies through drug target mendelian randomisation.	Apolipoprotein A1 levels	115,082 European ancestry individuals	NA	1q42.13		GALNT2			ENSG00000143641	NA	NA	rs4846921-G	rs4846921	0	4846921	intron_variant	0	0.386768	3e-34	33.5229		0.0473049	[0.04-0.055] unit decrease	NR [11722792] (imputed)	N
13	rs4846913	1	230304352	rs4846921	2022-04-27	35213538	Richardson TG	2022-02-25	PLoS Biol	www.ncbi.nlm.nih.gov/pubmed/35213538	Characterising metabolomic signatures of lipid-modifying therapies through drug target mendelian randomisation.	Free cholesterol levels in medium HDL	115,082 European ancestry individuals	NA	1q42.13		GALNT2			ENSG00000143641	NA	NA	rs4846921-G	rs4846921	0	4846921	intron_variant	0	0.386768	6e-38	37.2218		0.0495619	[0.042-0.057] unit decrease	NR [11722792] (imputed)	N
13	rs4846913	1	230304352	rs4846921	2022-04-27	35213538	Richardson TG	2022-02-25	PLoS Biol	www.ncbi.nlm.nih.gov/pubmed/35213538	Characterising metabolomic signatures of lipid-modifying therapies through drug target mendelian randomisation.	Free cholesterol to total lipids ratio in medium HDL	115,082 European ancestry individuals	NA	1q42.13		GALNT2			ENSG00000143641	NA	NA	rs4846921-G	rs4846921	0	4846921	intron_variant	0	0.386768	2e-25	24.699		0.0391352	[0.032-0.046] unit decrease	NR [11722792] (imputed)	N
13	rs4846913	1	230304352	rs4846921	2022-04-27	35213538	Richardson TG	2022-02-25	PLoS Biol	www.ncbi.nlm.nih.gov/pubmed/35213538	Characterising metabolomic signatures of lipid-modifying therapies through drug target mendelian randomisation.	Total lipid levels in medium HDL	115,082 European ancestry individuals	NA	1q42.13		GALNT2			ENSG00000143641	NA	NA	rs4846921-G	rs4846921	0	4846921	intron_variant	0	0.386768	3e-38	37.5229		0.0507414	[0.043-0.058] unit decrease	NR [11722792] (imputed)	N
13	rs4846913	1	230304352	rs4846921	2022-04-27	35213538	Richardson TG	2022-02-25	PLoS Biol	www.ncbi.nlm.nih.gov/pubmed/35213538	Characterising metabolomic signatures of lipid-modifying therapies through drug target mendelian randomisation.	Sphingomyelin levels	115,006 European ancestry individuals	NA	1q42.13		GALNT2			ENSG00000143641	NA	NA	rs4846921-G	rs4846921	0	4846921	intron_variant	0	0.386754	3e-08	7.52288		0.0220486	[0.014-0.03] unit decrease	NR [11722792] (imputed)	N
13	rs4846913	1	230304352	rs4846921	2022-04-27	35213538	Richardson TG	2022-02-25	PLoS Biol	www.ncbi.nlm.nih.gov/pubmed/35213538	Characterising metabolomic signatures of lipid-modifying therapies through drug target mendelian randomisation.	Phospholipids to total lipids ratio in very small VLDL	115,082 European ancestry individuals	NA	1q42.13		GALNT2			ENSG00000143641	NA	NA	rs4846921-G	rs4846921	0	4846921	intron_variant	0	0.386768	2e-37	36.699		0.052747	[0.045-0.061] unit increase	NR [11722792] (imputed)	N
13	rs4846913	1	230304352	rs4846921	2022-04-27	35213538	Richardson TG	2022-02-25	PLoS Biol	www.ncbi.nlm.nih.gov/pubmed/35213538	Characterising metabolomic signatures of lipid-modifying therapies through drug target mendelian randomisation.	HDL cholesterol levels	115,082 European ancestry individuals	NA	1q42.13		GALNT2			ENSG00000143641	NA	NA	rs4846921-G	rs4846921	0	4846921	intron_variant	0	0.386768	4e-38	37.3979		0.0488588	[0.041-0.056] unit decrease	NR [11722792] (imputed)	N
13	rs4846913	1	230304352	rs4846921	2022-04-27	35213538	Richardson TG	2022-02-25	PLoS Biol	www.ncbi.nlm.nih.gov/pubmed/35213538	Characterising metabolomic signatures of lipid-modifying therapies through drug target mendelian randomisation.	Cholesterol levels in medium HDL	115,082 European ancestry individuals	NA	1q42.13		GALNT2			ENSG00000143641	NA	NA	rs4846921-G	rs4846921	0	4846921	intron_variant	0	0.386768	4e-41	40.3979		0.052312	[0.045-0.06] unit decrease	NR [11722792] (imputed)	N
13	rs4846913	1	230304352	rs4846921	2022-04-27	35213538	Richardson TG	2022-02-25	PLoS Biol	www.ncbi.nlm.nih.gov/pubmed/35213538	Characterising metabolomic signatures of lipid-modifying therapies through drug target mendelian randomisation.	Concentration of medium HDL particles	115,082 European ancestry individuals	NA	1q42.13		GALNT2			ENSG00000143641	NA	NA	rs4846921-G	rs4846921	0	4846921	intron_variant	0	0.386768	6e-39	38.2218		0.0508865	[0.043-0.059] unit decrease	NR [11722792] (imputed)	N
13	rs4846913	1	230304352	rs4846921	2022-04-27	35213538	Richardson TG	2022-02-25	PLoS Biol	www.ncbi.nlm.nih.gov/pubmed/35213538	Characterising metabolomic signatures of lipid-modifying therapies through drug target mendelian randomisation.	Phospholipid levels in large HDL	115,082 European ancestry individuals	NA	1q42.13		GALNT2			ENSG00000143641	NA	NA	rs4846921-G	rs4846921	0	4846921	intron_variant	0	0.386768	2e-37	36.699		0.0476533	[0.04-0.055] unit decrease	NR [11722792] (imputed)	N
13	rs4846913	1	230304352	rs4846921	2022-04-27	35213538	Richardson TG	2022-02-25	PLoS Biol	www.ncbi.nlm.nih.gov/pubmed/35213538	Characterising metabolomic signatures of lipid-modifying therapies through drug target mendelian randomisation.	Cholesteryl ester levels in medium HDL	115,082 European ancestry individuals	NA	1q42.13		GALNT2			ENSG00000143641	NA	NA	rs4846921-G	rs4846921	0	4846921	intron_variant	0	0.386768	3e-41	40.5229		0.0526721	[0.045-0.06] unit decrease	NR [11722792] (imputed)	N
13	rs4846913	1	230304914	rs10864728	2019-02-14	29507422	Hoffmann TJ	2018-03-05	Nat Genet	www.ncbi.nlm.nih.gov/pubmed/29507422	A large electronic-health-record-based genome-wide study of serum lipids.	High density lipoprotein cholesterol levels	76,627 European ancestry individuals, 7,795 Hispanic individuals, 6,855 East Asian ancestry individuals, 2,958 African American individuals, 439 South Asian ancestry individuals	NA	1q42.13	NR	GALNT2			ENSG00000143641	NA	NA	rs10864728-A	rs10864728	0	10864728	intron_variant	0	0.387	8e-29	28.0969	(EA)	0.043	unit decrease	Affymetrix [at least 7091467] (imputed)	N
13	rs4846913	1	230304914	rs10864728	2019-02-14	29507422	Hoffmann TJ	2018-03-05	Nat Genet	www.ncbi.nlm.nih.gov/pubmed/29507422	A large electronic-health-record-based genome-wide study of serum lipids.	High density lipoprotein cholesterol levels	76,627 European ancestry individuals, 7,795 Hispanic individuals, 6,855 East Asian ancestry individuals, 2,958 African American individuals, 439 South Asian ancestry individuals	NA	1q42.13	NR	GALNT2			ENSG00000143641	NA	NA	rs10864728-A	rs10864728	0	10864728	intron_variant	0	NR	2e-29	28.699		0.04	unit decrease	Affymetrix [at least 7091467] (imputed)	N
13	rs4846913	1	230304914	rs10864728	2016-07-08	25961943	Surakka I	2015-05-11	Nat Genet	www.ncbi.nlm.nih.gov/pubmed/25961943	The impact of low-frequency and rare variants on lipid levels.	Triglycerides	up to 62,166 European ancestry individuals	NA	1q42.13	GALNT2	GALNT2			ENSG00000143641	NA	NA	rs10864728-A	rs10864728	0	10864728	intron_variant	0	0.39	5e-16	15.301		0.052	[0.04-0.064] s.d. increase	Affymetrix, Illumina, Perlegen [up to 9657952] (imputed)	N
13	rs4846913	1	230304914	rs10864728	2019-02-14	29507422	Hoffmann TJ	2018-03-05	Nat Genet	www.ncbi.nlm.nih.gov/pubmed/29507422	A large electronic-health-record-based genome-wide study of serum lipids.	Triglycerides	76,627 European ancestry individuals, 7,795 Hispanic individuals, 6,855 East Asian ancestry individuals, 2,958 African American individuals, 439 South Asian ancestry individuals	NA	1q42.13	NR	GALNT2			ENSG00000143641	NA	NA	rs10864728-A	rs10864728	0	10864728	intron_variant	0	0.387	5e-19	18.301	(EA)	0.038	unit increase	Affymetrix [at least 7091467] (imputed)	N
13	rs4846913	1	230304914	rs10864728	2019-02-14	29507422	Hoffmann TJ	2018-03-05	Nat Genet	www.ncbi.nlm.nih.gov/pubmed/29507422	A large electronic-health-record-based genome-wide study of serum lipids.	Triglycerides	76,627 European ancestry individuals, 7,795 Hispanic individuals, 6,855 East Asian ancestry individuals, 2,958 African American individuals, 439 South Asian ancestry individuals	NA	1q42.13	NR	GALNT2			ENSG00000143641	NA	NA	rs10864728-A	rs10864728	0	10864728	intron_variant	0	NR	1e-20	20		0.036	unit increase	Affymetrix [at least 7091467] (imputed)	N
13	rs4846913	1	230304914	rs10864728	2018-07-05	29875488	Sun BB	2018-06-06	Nature	www.ncbi.nlm.nih.gov/pubmed/29875488	Genomic atlas of the human plasma proteome.	Blood protein levels	3,301 European ancestry individuals	NA	1q42.13	GALNT2	GALNT2			ENSG00000143641	NA	NA	rs10864728-G	rs10864728	0	10864728	intron_variant	0	0.601	5e-14	13.301	(Neuropilin-1, NRP1.3214.3.2)	0.19	[0.13-0.25] unit increase	Affymetrix [10572788] (imputed)	N
13	rs4846913	1	230304930	rs11122455	2022-04-27	35213538	Richardson TG	2022-02-25	PLoS Biol	www.ncbi.nlm.nih.gov/pubmed/35213538	Characterising metabolomic signatures of lipid-modifying therapies through drug target mendelian randomisation.	Concentration of HDL particles	115,082 European ancestry individuals	NA	1q42.13		GALNT2			ENSG00000143641	NA	NA	rs11122455-C	rs11122455	0	11122455	intron_variant	0	0.386755	3e-25	24.5229		0.0412564	[0.033-0.049] unit decrease	NR [11722792] (imputed)	N
13	rs4846913	1	230304988	rs10489615	2019-12-10	31636271	Gallois A	2019-10-21	Nat Commun	www.ncbi.nlm.nih.gov/pubmed/31636271	A comprehensive study of metabolite genetics reveals strong pleiotropy and heterogeneity across time and context.	Serum metabolite levels (CMS)	6,263 Finnish ancestry men	NA	1q42.13	GALNT2	GALNT2			ENSG00000143641	NA	NA	rs10489615-?	rs10489615	0	10489615	intron_variant	0	NR	1e-12	12	(S_VLDL_L)	0.0564282	NR unit increase	Illumina [609262]	N
13	rs4846913	1	230304988	rs10489615	2019-12-10	31636271	Gallois A	2019-10-21	Nat Commun	www.ncbi.nlm.nih.gov/pubmed/31636271	A comprehensive study of metabolite genetics reveals strong pleiotropy and heterogeneity across time and context.	Serum metabolite levels (CMS)	6,263 Finnish ancestry men	NA	1q42.13	GALNT2	GALNT2			ENSG00000143641	NA	NA	rs10489615-?	rs10489615	0	10489615	intron_variant	0	NR	3e-10	9.52288	(S_VLDL_FC)	0.0524279	NR unit increase	Illumina [609262]	N
13	rs4846913	1	230304988	rs10489615	2019-12-10	31636271	Gallois A	2019-10-21	Nat Commun	www.ncbi.nlm.nih.gov/pubmed/31636271	A comprehensive study of metabolite genetics reveals strong pleiotropy and heterogeneity across time and context.	Serum metabolite levels (CMS)	6,263 Finnish ancestry men	NA	1q42.13	GALNT2	GALNT2			ENSG00000143641	NA	NA	rs10489615-?	rs10489615	0	10489615	intron_variant	0	NR	3e-14	13.5229	(L_VLDL_TG)	0.0564567	NR unit increase	Illumina [609262]	N
13	rs4846913	1	230304988	rs10489615	2019-12-10	31636271	Gallois A	2019-10-21	Nat Commun	www.ncbi.nlm.nih.gov/pubmed/31636271	A comprehensive study of metabolite genetics reveals strong pleiotropy and heterogeneity across time and context.	Serum metabolite levels (CMS)	6,263 Finnish ancestry men	NA	1q42.13	GALNT2	GALNT2			ENSG00000143641	NA	NA	rs10489615-?	rs10489615	0	10489615	intron_variant	0	NR	2e-14	13.699	(M_VLDL_PL)	0.0560489	NR unit increase	Illumina [609262]	N
13	rs4846913	1	230304988	rs10489615	2019-12-10	31636271	Gallois A	2019-10-21	Nat Commun	www.ncbi.nlm.nih.gov/pubmed/31636271	A comprehensive study of metabolite genetics reveals strong pleiotropy and heterogeneity across time and context.	Serum metabolite levels (CMS)	6,263 Finnish ancestry men	NA	1q42.13	GALNT2	GALNT2			ENSG00000143641	NA	NA	rs10489615-?	rs10489615	0	10489615	intron_variant	0	NR	1e-13	13	(S_VLDL_P)	0.0571273	NR unit increase	Illumina [609262]	N
13	rs4846913	1	230304988	rs10489615	2017-06-01	28107422	de Vries PS	2017-01-20	PLoS One	www.ncbi.nlm.nih.gov/pubmed/28107422	Comparison of HapMap and 1000 Genomes Reference Panels in a Large-Scale Genome-Wide Association Study.	Fibrinogen levels	91,953 European ancestry individuals (imputed to HapMap)		1q42.13	GALNT2	GALNT2			ENSG00000143641	NA	NA	rs10489615-?	rs10489615	0	10489615	intron_variant	0	NR	8e-07	6.09691		0.0052	unit increase	Affymetrix, Illumina [2749429] (imputed)	N
13	rs4846913	1	230304988	rs10489615	2019-12-10	31636271	Gallois A	2019-10-21	Nat Commun	www.ncbi.nlm.nih.gov/pubmed/31636271	A comprehensive study of metabolite genetics reveals strong pleiotropy and heterogeneity across time and context.	Serum metabolite levels	6,263 Finnish ancestry men	NA	1q42.13	GALNT2	GALNT2			ENSG00000143641	NA	NA	rs10489615-?	rs10489615	0	10489615	intron_variant	0	NR	5e-06	5.30103	(L_VLDL_TG)	0.0570122	NR unit increase	Illumina [609262]	N
13	rs4846913	1	230304988	rs10489615	2010-10-17	20864672	Waterworth DM	2010-09-23	Arterioscler Thromb Vasc Biol	www.ncbi.nlm.nih.gov/pubmed/20864672	Genetic variants influencing circulating lipid levels and risk of coronary artery disease.	HDL cholesterol	up to 17,723 European ancestry individuals	up to 37,774 European ancestry individuals, up to 9,665 Indian Asian ancestry individuals	1q42.13	GALNT2	GALNT2			ENSG00000143641	NA	NA	rs10489615-G	rs10489615	0	10489615	intron_variant	0	0.6	4e-09	8.39794		0.02	[0.01-0.03] unit increase	Affymetrix, Illumina, Perlegen [2155369] (imputed)	N
13	rs4846913	1	230304988	rs10489615	2022-04-27	35213538	Richardson TG	2022-02-25	PLoS Biol	www.ncbi.nlm.nih.gov/pubmed/35213538	Characterising metabolomic signatures of lipid-modifying therapies through drug target mendelian randomisation.	Cholesterol to total lipids ratio in very large HDL	115,056 European ancestry individuals	NA	1q42.13		GALNT2			ENSG00000143641	NA	NA	rs10489615-A	rs10489615	0	10489615	intron_variant	0	0.386746	5e-08	7.30103		0.0220163	[0.014-0.03] unit increase	NR [11722792] (imputed)	N
13	rs4846913	1	230305312	rs1321257	2019-02-14	29507422	Hoffmann TJ	2018-03-05	Nat Genet	www.ncbi.nlm.nih.gov/pubmed/29507422	A large electronic-health-record-based genome-wide study of serum lipids.	High density lipoprotein cholesterol levels	76,627 European ancestry individuals, 7,795 Hispanic individuals, 6,855 East Asian ancestry individuals, 2,958 African American individuals, 439 South Asian ancestry individuals	NA	1q42.13	NR	GALNT2			ENSG00000143641	NA	NA	rs1321257-G	rs1321257	0	1321257	intron_variant	0	0.387	9e-29	28.0458	(EA)	0.043	unit decrease	Affymetrix [at least 7091467] (imputed)	N
13	rs4846913	1	230305312	rs1321257	2019-02-14	29507422	Hoffmann TJ	2018-03-05	Nat Genet	www.ncbi.nlm.nih.gov/pubmed/29507422	A large electronic-health-record-based genome-wide study of serum lipids.	High density lipoprotein cholesterol levels	76,627 European ancestry individuals, 7,795 Hispanic individuals, 6,855 East Asian ancestry individuals, 2,958 African American individuals, 439 South Asian ancestry individuals	NA	1q42.13	NR	GALNT2			ENSG00000143641	NA	NA	rs1321257-G	rs1321257	0	1321257	intron_variant	0	NR	2e-29	28.699		0.04	unit decrease	Affymetrix [at least 7091467] (imputed)	N
13	rs4846913	1	230305312	rs1321257	2019-02-14	29507422	Hoffmann TJ	2018-03-05	Nat Genet	www.ncbi.nlm.nih.gov/pubmed/29507422	A large electronic-health-record-based genome-wide study of serum lipids.	Triglycerides	76,627 European ancestry individuals, 7,795 Hispanic individuals, 6,855 East Asian ancestry individuals, 2,958 African American individuals, 439 South Asian ancestry individuals	NA	1q42.13	NR	GALNT2			ENSG00000143641	NA	NA	rs1321257-G	rs1321257	0	1321257	intron_variant	0	0.387	5e-19	18.301	(EA)	0.038	unit increase	Affymetrix [at least 7091467] (imputed)	N
13	rs4846913	1	230305312	rs1321257	2019-02-14	29507422	Hoffmann TJ	2018-03-05	Nat Genet	www.ncbi.nlm.nih.gov/pubmed/29507422	A large electronic-health-record-based genome-wide study of serum lipids.	Triglycerides	76,627 European ancestry individuals, 7,795 Hispanic individuals, 6,855 East Asian ancestry individuals, 2,958 African American individuals, 439 South Asian ancestry individuals	NA	1q42.13	NR	GALNT2			ENSG00000143641	NA	NA	rs1321257-G	rs1321257	0	1321257	intron_variant	0	NR	1e-20	20		0.036	unit increase	Affymetrix [at least 7091467] (imputed)	N
13	rs4846913	1	230305312	rs1321257	2022-08-19	35611668	Lee HW	2022-05-25	Gut Liver	www.ncbi.nlm.nih.gov/pubmed/35611668	Impact of Evolutionary Changes in Nonalcoholic Fatty Liver Disease on Lung Function Decline.	Accelerated lung function decline (FVC) and worsened/persistent change in fatty liver (pleiotropy)	1,018 East Asian ancestry cases with worsened or persistent steatosis and accelerated lung function decline rates, 1,803 East Asian ancestry controls with normal or improved steatosis and slow lung function decline rates	NA	1q42.13		GALNT2			ENSG00000143641	NA	NA	rs1321257-A	rs1321257	0	1321257	intron_variant	0	NR	7e-06	5.1549		1.37	[1.2-1.58]	NR [NR] (imputed)	N
13	rs4846913	1	230305312	rs1321257	2022-04-27	35213538	Richardson TG	2022-02-25	PLoS Biol	www.ncbi.nlm.nih.gov/pubmed/35213538	Characterising metabolomic signatures of lipid-modifying therapies through drug target mendelian randomisation.	Total concentration of lipoprotein particles	115,082 European ancestry individuals	NA	1q42.13		GALNT2			ENSG00000143641	NA	NA	rs1321257-G	rs1321257	0	1321257	intron_variant	0	0.386777	8e-20	19.0969		0.0363555	[0.029-0.044] unit decrease	NR [11722792] (imputed)	N
13	rs4846913	1	230305312	rs1321257	2022-04-27	35213538	Richardson TG	2022-02-25	PLoS Biol	www.ncbi.nlm.nih.gov/pubmed/35213538	Characterising metabolomic signatures of lipid-modifying therapies through drug target mendelian randomisation.	Phospholipid levels in medium HDL	115,082 European ancestry individuals	NA	1q42.13		GALNT2			ENSG00000143641	NA	NA	rs1321257-G	rs1321257	0	1321257	intron_variant	0	0.386777	3e-37	36.5229		0.0504699	[0.043-0.058] unit decrease	NR [11722792] (imputed)	N
13	rs12065546	1	230305477	rs966333	2020-09-18	32888494	Vuckovic D	2020-09-01	Cell	www.ncbi.nlm.nih.gov/pubmed/32888494	The Polygenic and Monogenic Basis of Blood Traits and Diseases.	Red cell distribution width	408,112 British individuals	NA	1q42.13	GALNT2	GALNT2			ENSG00000143641	NA	NA	rs966333-C	rs966333	0	966333	intron_variant	0	0.851627	2e-11	10.699		0.0244008	[0.017-0.032] unit increase	Affymetrix [93095623] (imputed)	N
13	rs4846913	1	230307182	rs4846922	2012-04-03	22399527	Kristiansson K	2012-03-07	Circ Cardiovasc Genet	www.ncbi.nlm.nih.gov/pubmed/22399527	Genome-wide screen for metabolic syndrome susceptibility Loci reveals strong lipid gene contribution but no evidence for common genetic basis for clustering of metabolic syndrome traits.	Metabolic syndrome	2,637 European ancestry cases, 7,927 European ancestry controls	NA	1q42.13	GALNT2	GALNT2			ENSG00000143641	NA	NA	rs4846922-T	rs4846922	0	4846922	intron_variant	0	0.39	4e-08	7.39794	(HDL)	0.08	[NR] mmol/l decrease	Illumina [1257079] (imputed)	N
13	rs4846913	1	230307182	rs4846922	2022-04-27	35213538	Richardson TG	2022-02-25	PLoS Biol	www.ncbi.nlm.nih.gov/pubmed/35213538	Characterising metabolomic signatures of lipid-modifying therapies through drug target mendelian randomisation.	Concentration of large LDL particles	115,082 European ancestry individuals	NA	1q42.13		GALNT2			ENSG00000143641	NA	NA	rs4846922-T	rs4846922	0	4846922	intron_variant	0	0.345301	7e-09	8.1549		0.0251884	[0.017-0.034] unit increase	NR [11722792] (imputed)	N
13	rs4846913	1	230307182	rs4846922	2022-04-27	35213538	Richardson TG	2022-02-25	PLoS Biol	www.ncbi.nlm.nih.gov/pubmed/35213538	Characterising metabolomic signatures of lipid-modifying therapies through drug target mendelian randomisation.	Concentration of LDL particles	115,082 European ancestry individuals	NA	1q42.13		GALNT2			ENSG00000143641	NA	NA	rs4846922-T	rs4846922	0	4846922	intron_variant	0	0.345301	7e-09	8.1549		0.0253048	[0.017-0.034] unit increase	NR [11722792] (imputed)	N
13	rs4846913	1	230307182	rs4846922	2022-04-27	35213538	Richardson TG	2022-02-25	PLoS Biol	www.ncbi.nlm.nih.gov/pubmed/35213538	Characterising metabolomic signatures of lipid-modifying therapies through drug target mendelian randomisation.	Cholesterol levels in small LDL	115,082 European ancestry individuals	NA	1q42.13		GALNT2			ENSG00000143641	NA	NA	rs4846922-T	rs4846922	0	4846922	intron_variant	0	0.345301	2e-09	8.69897		0.0262716	[0.018-0.035] unit increase	NR [11722792] (imputed)	N
13	rs4846913	1	230307182	rs4846922	2022-04-27	35213538	Richardson TG	2022-02-25	PLoS Biol	www.ncbi.nlm.nih.gov/pubmed/35213538	Characterising metabolomic signatures of lipid-modifying therapies through drug target mendelian randomisation.	Total lipid levels in small LDL	115,082 European ancestry individuals	NA	1q42.13		GALNT2			ENSG00000143641	NA	NA	rs4846922-T	rs4846922	0	4846922	intron_variant	0	0.345301	5e-12	11.301		0.0300771	[0.022-0.039] unit increase	NR [11722792] (imputed)	N
13	rs4846913	1	230307182	rs4846922	2022-04-27	35213538	Richardson TG	2022-02-25	PLoS Biol	www.ncbi.nlm.nih.gov/pubmed/35213538	Characterising metabolomic signatures of lipid-modifying therapies through drug target mendelian randomisation.	Concentration of small LDL particles	115,082 European ancestry individuals	NA	1q42.13		GALNT2			ENSG00000143641	NA	NA	rs4846922-T	rs4846922	0	4846922	intron_variant	0	0.345301	5e-12	11.301		0.0301441	[0.022-0.039] unit increase	NR [11722792] (imputed)	N
13	rs4846913	1	230307182	rs4846922	2022-04-27	35213538	Richardson TG	2022-02-25	PLoS Biol	www.ncbi.nlm.nih.gov/pubmed/35213538	Characterising metabolomic signatures of lipid-modifying therapies through drug target mendelian randomisation.	Phospholipid levels in small LDL	115,082 European ancestry individuals	NA	1q42.13		GALNT2			ENSG00000143641	NA	NA	rs4846922-T	rs4846922	0	4846922	intron_variant	0	0.345301	5e-12	11.301		0.0300411	[0.022-0.039] unit increase	NR [11722792] (imputed)	N
13	rs4846913	1	230307222	rs4846923	2019-02-14	29507422	Hoffmann TJ	2018-03-05	Nat Genet	www.ncbi.nlm.nih.gov/pubmed/29507422	A large electronic-health-record-based genome-wide study of serum lipids.	High density lipoprotein cholesterol levels	76,627 European ancestry individuals, 7,795 Hispanic individuals, 6,855 East Asian ancestry individuals, 2,958 African American individuals, 439 South Asian ancestry individuals	NA	1q42.13	NR	GALNT2			ENSG00000143641	NA	NA	rs4846923-T	rs4846923	0	4846923	intron_variant	0	0.291	6e-32	31.2218	(EA)	0.048	unit decrease	Affymetrix [at least 7091467] (imputed)	N
13	rs4846913	1	230307222	rs4846923	2019-02-14	29507422	Hoffmann TJ	2018-03-05	Nat Genet	www.ncbi.nlm.nih.gov/pubmed/29507422	A large electronic-health-record-based genome-wide study of serum lipids.	High density lipoprotein cholesterol levels	76,627 European ancestry individuals, 7,795 Hispanic individuals, 6,855 East Asian ancestry individuals, 2,958 African American individuals, 439 South Asian ancestry individuals	NA	1q42.13	NR	GALNT2			ENSG00000143641	NA	NA	rs4846923-T	rs4846923	0	4846923	intron_variant	0	NR	5e-32	31.301		0.044	unit decrease	Affymetrix [at least 7091467] (imputed)	N
13	rs4846913	1	230307222	rs4846923	2016-07-08	25961943	Surakka I	2015-05-11	Nat Genet	www.ncbi.nlm.nih.gov/pubmed/25961943	The impact of low-frequency and rare variants on lipid levels.	HDL cholesterol	up to 62,166 European ancestry individuals	NA	1q42.13	GALNT2	GALNT2			ENSG00000143641	NA	NA	rs4846923-G	rs4846923	0	4846923	intron_variant	0	0.71	1e-16	16		0.055	[0.041-0.069] mmol/l increase	Affymetrix, Illumina, Perlegen [up to 9657952] (imputed)	N
13	rs4846913	1	230307222	rs4846923	2019-02-14	29507422	Hoffmann TJ	2018-03-05	Nat Genet	www.ncbi.nlm.nih.gov/pubmed/29507422	A large electronic-health-record-based genome-wide study of serum lipids.	Triglycerides	76,627 European ancestry individuals, 7,795 Hispanic individuals, 6,855 East Asian ancestry individuals, 2,958 African American individuals, 439 South Asian ancestry individuals	NA	1q42.13	NR	GALNT2			ENSG00000143641	NA	NA	rs4846923-T	rs4846923	0	4846923	intron_variant	0	0.291	8e-21	20.0969	(EA)	0.043	unit increase	Affymetrix [at least 7091467] (imputed)	N
13	rs4846913	1	230307222	rs4846923	2019-02-14	29507422	Hoffmann TJ	2018-03-05	Nat Genet	www.ncbi.nlm.nih.gov/pubmed/29507422	A large electronic-health-record-based genome-wide study of serum lipids.	Triglycerides	76,627 European ancestry individuals, 7,795 Hispanic individuals, 6,855 East Asian ancestry individuals, 2,958 African American individuals, 439 South Asian ancestry individuals	NA	1q42.13	NR	GALNT2			ENSG00000143641	NA	NA	rs4846923-T	rs4846923	0	4846923	intron_variant	0	NR	8e-21	20.0969		0.039	unit increase	Affymetrix [at least 7091467] (imputed)	N
13	rs4846913	1	230307222	rs4846923	2022-11-17	34887591	Graham SE	2021-12-09	Nature	www.ncbi.nlm.nih.gov/pubmed/34887591	The power of genetic diversity in genome-wide association studies of lipids.	Non-HDL cholesterol levels	40,963 South Asian ancestry individuals, 48,057 Hispanic individuals, 99,432 Admixed African or African ancestry individuals, 146,492 East Asian ancestry individuals, 1,320,016 European ancestry individuals	NA	1q42.13		GALNT2			ENSG00000143641	NA	NA	rs4846923-?	rs4846923	0	4846923	intron_variant	0	NR	1e-22	22		NA		NR [52000000] (imputed)	N
13	rs627108	1	230308906	rs609526	2022-08-05	35835914	Watanabe K	2022-07-14	Nat Genet	www.ncbi.nlm.nih.gov/pubmed/35835914	Genome-wide meta-analysis of insomnia prioritizes genes associated with metabolic and psychiatric pathways.	Insomnia	593,724 European ancestry cases, 1,771,286 European ancestry controls	NA	1q42.13		GALNT2			ENSG00000143641	NA	NA	rs609526-A	rs609526	0	609526	intron_variant	0	NR	4e-08	7.39794		0.005	[0.003-0.007] unit increase	Illumina [10713943] (imputed)	N
13	rs627108	1	230309619	rs590820	2022-09-06	27005778	Kettunen J	2016-03-23	Nat Commun	www.ncbi.nlm.nih.gov/pubmed/27005778	Genome-wide study for circulating metabolites identifies 62 loci and reveals novel systemic effects of LPA.	Free cholesterol levels in medium HDL	21,559 European ancestry individuals	NA	1q42.13		GALNT2			ENSG00000143641	NA	NA	rs590820-G	rs590820	0	590820	intron_variant	0	0.44	2e-09	8.69897		0.06	[-0.04--0.08] unit decrease	Affymetrix, Illumina, Perlegen [12133295] (imputed)	N
13	rs12065546	1	230310069	rs619899	2021-05-18	32902719	Hebbar P	2020-09-09	Hum Genet	www.ncbi.nlm.nih.gov/pubmed/32902719	Genome-wide landscape establishes novel association signals for metabolic traits in the Arab population.	Triglyceride levels	2,732 Kuwaiti ancestry individuals	NA	1q42.13	GALNT2	GALNT2			ENSG00000143641	NA	NA	rs619899-?	rs619899	0	619899	intron_variant	0	NR	6e-07	6.22185		4.993	NR unit decrease	Illumina [up to 1520000] (imputed)	N
14	rs16986953	2	19942473	rs16986953	2020-12-11	33020668	Koyama S	2020-10-05	Nat Genet	www.ncbi.nlm.nih.gov/pubmed/33020668	Population-specific and trans-ancestry genome-wide analyses identify distinct and shared genetic risk loci for coronary artery disease.	Coronary artery disease	25,892 Japanese ancestry cases, 142,336 Japanese ancestry controls	NA	2p24.1	OSR1, LINC00954	LINC01808 - CISD1P1	ENSG00000237992	ENSG00000213403		222617	83537	rs16986953-?	rs16986953	0	16986953	intergenic_variant	1	NR	2e-14	13.699		0.077836	[0.058-0.098] unit increase	Illumina [19707525] (imputed)	N
14	rs16986953	2	19942473	rs16986953	2020-12-11	33020668	Koyama S	2020-10-05	Nat Genet	www.ncbi.nlm.nih.gov/pubmed/33020668	Population-specific and trans-ancestry genome-wide analyses identify distinct and shared genetic risk loci for coronary artery disease.	Coronary artery disease	25,892 Japanese ancestry cases, 95,342 European ancestry cases, 142,336 Japanese ancestry controls, 385,488 European ancestry controls	NA	2p24.1	OSR1, LINC00954	LINC01808 - CISD1P1	ENSG00000237992	ENSG00000213403		222617	83537	rs16986953-?	rs16986953	0	16986953	intergenic_variant	1	NR	7e-29	28.1549		0.0796215	[0.066-0.094] unit increase	Illumina [4804024] (imputed)	N
14	rs16986953	2	19942473	rs16986953	2020-09-03	32469254	Matsunaga H	2020-05-29	Circ Genom Precis Med	www.ncbi.nlm.nih.gov/pubmed/32469254	Transethnic Meta-analysis of Genome-wide Association Studies Identifies Three New Loci and Characterizes Population-specific Differences for Coronary Artery Disease.	Coronary artery disease	15,302 Japanese ancestry cases, 76,014 European and East Asian ancestry cases, 36,140 Japanese ancestry controls, 264,785 European and East Asian ancestry controls	NA	2p24.1	OSR1, TTC32	LINC01808 - CISD1P1	ENSG00000237992	ENSG00000213403		222617	83537	rs16986953-A	rs16986953	0	16986953	intergenic_variant	1	0.13	1e-13	13		1.1	[1.09-1.12]	Illumina [5167567] (imputed)	N
14	rs16986953	2	19942473	rs16986953	2021-03-22	33532862	Hartiala JA	2021-02-03	Eur Heart J	www.ncbi.nlm.nih.gov/pubmed/33532862	Genome-wide analysis identifies novel susceptibility loci for myocardial infarction.	Myocardial infarction	14,825 European ancestry cases, 44,000 European and unknown ancestry cases, 2,680 cases, 380,970 European ancestry controls, 123,504 European and unknown ancestry controls, 73,242 controls	NA	2p24.1	TTC32	LINC01808 - CISD1P1	ENSG00000237992	ENSG00000213403		222617	83537	rs16986953-A	rs16986953	0	16986953	intergenic_variant	1	0.083917	4e-11	10.3979		1.09	[1.06-1.12]	NR [8126035] (imputed)	N
14	rs16986953	2	19942473	rs16986953	2016-09-12	26343387	Nikpay M	2015-09-07	Nat Genet	www.ncbi.nlm.nih.gov/pubmed/26343387	A comprehensive 1,000 Genomes-based genome-wide association meta-analysis of coronary artery disease.	Coronary artery disease	42,096 European ancestry cases, 361 African American cases, 758 Hispanic American cases, 12,658 South Asian ancestry cases, 1,802 Lebanese ancestry cases, 3,614 East Asian ancestry cases, 99,121 European ancestry controls, 2,778 African American controls, 3,337 Hispanic American controls, 12,899 South Asian ancestry controls, 466 Lebanese ancestry controls, 7,709 East Asian ancestry controls	NA	2p24.1	AK097927	LINC01808 - CISD1P1	ENSG00000237992	ENSG00000213403		222617	83537	rs16986953-A	rs16986953	0	16986953	intergenic_variant	1	0.104706	1e-08	8		1.09	[1.06- 1.12]	Affymetrix, Illumina [8600000] (imputed)	N
14	rs16986953	2	19942473	rs16986953	2016-09-12	26343387	Nikpay M	2015-09-07	Nat Genet	www.ncbi.nlm.nih.gov/pubmed/26343387	A comprehensive 1,000 Genomes-based genome-wide association meta-analysis of coronary artery disease.	Myocardial infarction	27,509 European ancestry cases, 130 African American cases, 278 Hispanic American cases, 10,257 South Asian ancestry cases, 288 Lebanese ancestry cases, 1,687 East Asian ancestry cases, 99,121 European ancestry controls, 2,778 African American controls, 3,337 Hispanic American controls, 12,899 South Asian ancestry controls, 466 Lebanese ancestry controls, 7,709 East Asian ancestry controls	NA	2p24.1	AK097927	LINC01808 - CISD1P1	ENSG00000237992	ENSG00000213403		222617	83537	rs16986953-A	rs16986953	0	16986953	intergenic_variant	1	0.09	2e-06	5.69897		1.08	[1.05-1.12]	Affymetrix, Illumina [8600000] (imputed)	N
14	rs16986953	2	19942473	rs16986953	2018-01-29	29212778	van der Harst P	2017-12-06	Circ Res	www.ncbi.nlm.nih.gov/pubmed/29212778	Identification of 64 Novel Genetic Loci Provides an Expanded View on the Genetic Architecture of Coronary Artery Disease.	Coronary artery disease	up to 122,733 cases, up to 424,528 controls	NA	2p24.1	intergenic	LINC01808 - CISD1P1	ENSG00000237992	ENSG00000213403		222617	83537	rs16986953-A	rs16986953	0	16986953	intergenic_variant	1	0.1095	1e-16	16		0.0812	[0.062-0.1] unit increase	Affymetrix [at least 7947838] (imputed)	N
14	rs16986953	2	19942473	rs16986953	2018-01-29	29212778	van der Harst P	2017-12-06	Circ Res	www.ncbi.nlm.nih.gov/pubmed/29212778	Identification of 64 Novel Genetic Loci Provides an Expanded View on the Genetic Architecture of Coronary Artery Disease.	Coronary artery disease	88,192 cases, 162,544 controls	34,541 cases, 261,984 controls	2p24.1	intergenic	LINC01808 - CISD1P1	ENSG00000237992	ENSG00000213403		222617	83537	rs16986953-A	rs16986953	0	16986953	intergenic_variant	1	0.1162	1e-15	15		0.0855	[0.065-0.106] unit increase	NR [8041861] (imputed)	N
14	rs16986953	2	19942473	rs16986953	2018-01-29	29212778	van der Harst P	2017-12-06	Circ Res	www.ncbi.nlm.nih.gov/pubmed/29212778	Identification of 64 Novel Genetic Loci Provides an Expanded View on the Genetic Architecture of Coronary Artery Disease.	Coronary artery disease	34,541 cases, 261,984 controls	88,192 cases, 162,544 controls	2p24.1	intergenic	LINC01808 - CISD1P1	ENSG00000237992	ENSG00000213403		222617	83537	rs16986953-A	rs16986953	0	16986953	intergenic_variant	1	0.116	1e-15	15		0.086	[0.064-0.108] unit increase	Affymetrix [7947838] (imputed)	N
14	rs16986953	2	19942473	rs16986953	2017-09-28	28714975	Nelson CP	2017-07-17	Nat Genet	www.ncbi.nlm.nih.gov/pubmed/28714975	Association analyses based on false discovery rate implicate new loci for coronary artery disease.	Coronary artery disease (myocardial infarction, percutaneous transluminal coronary angioplasty, coronary artery bypass grafting, angina or chromic ischemic heart disease)	18,467 European and unknown ancestry cases, 45,264 European and unknown ancestry controls	57,347 European and unknown ancestry cases, 219,521 European and unknown ancestry controls	2p24.1	AK097927	LINC01808 - CISD1P1	ENSG00000237992	ENSG00000213403		222617	83537	rs16986953-A	rs16986953	0	16986953	intergenic_variant	1	0.073	5e-10	9.30103		1.11	[1.07-1.15]	Affymetrix [9149595] (imputed)	N
14	rs16986953	2	19942473	rs16986953	2019-08-07	30104761	Zhou W	2018-08-13	Nat Genet	www.ncbi.nlm.nih.gov/pubmed/30104761	Efficiently controlling for case-control imbalance and sample relatedness in large-scale genetic association studies.	Coronary artery disease	31,355 European ancestry cases, 377,103 European ancestry controls	NA	2p24.1	OSR1, LINC00954	LINC01808 - CISD1P1	ENSG00000237992	ENSG00000213403		222617	83537	rs16986953-A	rs16986953	0	16986953	intergenic_variant	1	0.068	1e-08	8		NA		Affymetrix [28000000] (imputed)	N
14	rs16986953	2	19942473	rs16986953	2021-12-14	34594039	Sakaue S	2021-09-30	Nat Genet	www.ncbi.nlm.nih.gov/pubmed/34594039	A cross-population atlas of genetic associations for 220 human phenotypes.	Myocardial infarction	14,992 East Asian ancestry cases, 146,214 East Asian ancestry controls	NA	2p24.1		LINC01808 - CISD1P1	ENSG00000237992	ENSG00000213403		222617	83537	rs16986953-A	rs16986953	0	16986953	intergenic_variant	1	0.389107	1e-08	8		0.0804001	[0.053-0.108] unit increase	Illumina [13427135] (imputed)	N
14	rs16986953	2	19942473	rs16986953	2021-12-14	34594039	Sakaue S	2021-09-30	Nat Genet	www.ncbi.nlm.nih.gov/pubmed/34594039	A cross-population atlas of genetic associations for 220 human phenotypes.	Myocardial infarction	20,917 European ancestry cases, 440,906 European ancestry controls, 14,992 East Asian ancestry cases, 146,214 East Asian ancestry controls	NA	2p24.1		LINC01808 - CISD1P1	ENSG00000237992	ENSG00000213403		222617	83537	rs16986953-A	rs16986953	0	16986953	intergenic_variant	1	NR	2e-13	12.699		0.0878	[0.064-0.111] unit increase	Affymetrix, Illumina [25841367] (imputed)	N
14	rs16986953	2	19942473	rs16986953	2021-12-14	34594039	Sakaue S	2021-09-30	Nat Genet	www.ncbi.nlm.nih.gov/pubmed/34594039	A cross-population atlas of genetic associations for 220 human phenotypes.	Angina pectoris	30,025 European ancestry cases, 440,906 European ancestry controls, 14,007 East Asian ancestry cases, 145,158 East Asian ancestry controls	NA	2p24.1		LINC01808 - CISD1P1	ENSG00000237992	ENSG00000213403		222617	83537	rs16986953-A	rs16986953	0	16986953	intergenic_variant	1	NR	6e-10	9.22185		0.0694	[0.047-0.091] unit increase	Affymetrix, Illumina [25842036] (imputed)	N
14	rs16986953	2	19942473	rs16986953	2021-12-14	34594039	Sakaue S	2021-09-30	Nat Genet	www.ncbi.nlm.nih.gov/pubmed/34594039	A cross-population atlas of genetic associations for 220 human phenotypes.	Medication use (vasodilators used in cardiac diseases)	5,546 European ancestry cases, 237,113 European ancestry controls, 17,050 East Asian ancestry cases, 161,676 East Asian ancestry controls	NA	2p24.1		LINC01808 - CISD1P1	ENSG00000237992	ENSG00000213403		222617	83537	rs16986953-A	rs16986953	0	16986953	intergenic_variant	1	NR	1e-10	10		0.0769	[0.053-0.1] unit increase	Affymetrix, Illumina [15248280] (imputed)	N
15	rs6754295	2	21123352	rs6711016	2012-04-03	22399527	Kristiansson K	2012-03-07	Circ Cardiovasc Genet	www.ncbi.nlm.nih.gov/pubmed/22399527	Genome-wide screen for metabolic syndrome susceptibility Loci reveals strong lipid gene contribution but no evidence for common genetic basis for clustering of metabolic syndrome traits.	Metabolic syndrome	2,637 European ancestry cases, 7,927 European ancestry controls	NA	2p24.1	APOB	LINC02850 - APOB	ENSG00000236436	ENSG00000084674		61931	77837	rs6711016-C	rs6711016	0	6711016	intergenic_variant	1	0.71	4e-08	7.39794	(TG)	0.08	[NR] mmol/l increase	Illumina [1257079] (imputed)	N
15	rs6754295	2	21123352	rs6711016	2022-02-17	34503513	Harshfield EL	2021-09-10	BMC Med	www.ncbi.nlm.nih.gov/pubmed/34503513	Genome-wide analysis of blood lipid metabolites in over 5000 South Asians reveals biological insights at cardiometabolic disease loci.	Ceramide_42:2_[M-H]1- levels	13,814 British ancestry individuals	NA	2p24.1		LINC02850 - APOB	ENSG00000236436	ENSG00000084674		61931	77837	rs6711016-A	rs6711016	0	6711016	intergenic_variant	1	NR	5e-13	12.301		0.0850388	[0.062-0.108] unit decrease	Affymetrix [87696910] (imputed)	N
15	rs6754295	2	21134011	rs56296027	2022-04-27	35213538	Richardson TG	2022-02-25	PLoS Biol	www.ncbi.nlm.nih.gov/pubmed/35213538	Characterising metabolomic signatures of lipid-modifying therapies through drug target mendelian randomisation.	Cholesteryl ester levels in small HDL	115,082 European ancestry individuals	NA	2p24.1		LINC02850 - APOB	ENSG00000236436	ENSG00000084674		72590	67178	rs56296027-T	rs56296027	0	56296027	intergenic_variant	1	0.776316	5e-10	9.30103		0.0309003	[0.021-0.041] unit decrease	NR [11722792] (imputed)	N
15	rs6705668	2	21136327	rs12710748	2022-04-27	35213538	Richardson TG	2022-02-25	PLoS Biol	www.ncbi.nlm.nih.gov/pubmed/35213538	Characterising metabolomic signatures of lipid-modifying therapies through drug target mendelian randomisation.	Free cholesterol to total lipids ratio in IDL	115,082 European ancestry individuals	NA	2p24.1		LINC02850 - APOB	ENSG00000236436	ENSG00000084674		74906	64862	rs12710748-T	rs12710748	0	12710748	intergenic_variant	1	0.588602	6e-09	8.22185		0.0242795	[0.016-0.032] unit increase	NR [11722792] (imputed)	N
15	rs6705668	2	21141815	rs4533439	2022-04-27	35213538	Richardson TG	2022-02-25	PLoS Biol	www.ncbi.nlm.nih.gov/pubmed/35213538	Characterising metabolomic signatures of lipid-modifying therapies through drug target mendelian randomisation.	Triglyceride levels in LDL	115,082 European ancestry individuals	NA	2p24.1		LINC02850 - APOB	ENSG00000236436	ENSG00000084674		80394	59374	rs4533439-T	rs4533439	0	4533439	intergenic_variant	1	0.588962	1e-09	9		0.0249029	[0.017-0.033] unit decrease	NR [11722792] (imputed)	N
15	rs6705668	2	21141815	rs4533439	2022-04-27	35213538	Richardson TG	2022-02-25	PLoS Biol	www.ncbi.nlm.nih.gov/pubmed/35213538	Characterising metabolomic signatures of lipid-modifying therapies through drug target mendelian randomisation.	Triglyceride levels in IDL	115,082 European ancestry individuals	NA	2p24.1		LINC02850 - APOB	ENSG00000236436	ENSG00000084674		80394	59374	rs4533439-T	rs4533439	0	4533439	intergenic_variant	1	0.588962	2e-12	11.699		0.028876	[0.021-0.037] unit decrease	NR [11722792] (imputed)	N
15	rs6705668	2	21141815	rs4533439	2022-04-27	35213538	Richardson TG	2022-02-25	PLoS Biol	www.ncbi.nlm.nih.gov/pubmed/35213538	Characterising metabolomic signatures of lipid-modifying therapies through drug target mendelian randomisation.	Total fatty acid levels	115,006 European ancestry individuals	NA	2p24.1		LINC02850 - APOB	ENSG00000236436	ENSG00000084674		80394	59374	rs4533439-T	rs4533439	0	4533439	intergenic_variant	1	0.588964	2e-08	7.69897		0.0232417	[0.015-0.031] unit decrease	NR [11722792] (imputed)	N
15	rs6705668	2	21141815	rs4533439	2022-04-27	35213538	Richardson TG	2022-02-25	PLoS Biol	www.ncbi.nlm.nih.gov/pubmed/35213538	Characterising metabolomic signatures of lipid-modifying therapies through drug target mendelian randomisation.	VLDL cholesterol levels	115,082 European ancestry individuals	NA	2p24.1		LINC02850 - APOB	ENSG00000236436	ENSG00000084674		80394	59374	rs4533439-T	rs4533439	0	4533439	intergenic_variant	1	0.588962	2e-12	11.699		0.0294867	[0.021-0.038] unit decrease	NR [11722792] (imputed)	N
15	rs6705668	2	21141815	rs4533439	2022-04-27	35213538	Richardson TG	2022-02-25	PLoS Biol	www.ncbi.nlm.nih.gov/pubmed/35213538	Characterising metabolomic signatures of lipid-modifying therapies through drug target mendelian randomisation.	Cholesteryl ester levels in VLDL	115,082 European ancestry individuals	NA	2p24.1		LINC02850 - APOB	ENSG00000236436	ENSG00000084674		80394	59374	rs4533439-T	rs4533439	0	4533439	intergenic_variant	1	0.588962	2e-09	8.69897		0.0251506	[0.017-0.033] unit decrease	NR [11722792] (imputed)	N
15	rs6705668	2	21141815	rs4533439	2022-04-27	35213538	Richardson TG	2022-02-25	PLoS Biol	www.ncbi.nlm.nih.gov/pubmed/35213538	Characterising metabolomic signatures of lipid-modifying therapies through drug target mendelian randomisation.	Phospholipid levels in small VLDL	115,082 European ancestry individuals	NA	2p24.1		LINC02850 - APOB	ENSG00000236436	ENSG00000084674		80394	59374	rs4533439-T	rs4533439	0	4533439	intergenic_variant	1	0.588962	5e-14	13.301		0.0316162	[0.023-0.04] unit decrease	NR [11722792] (imputed)	N
15	rs6705668	2	21141815	rs4533439	2022-04-27	35213538	Richardson TG	2022-02-25	PLoS Biol	www.ncbi.nlm.nih.gov/pubmed/35213538	Characterising metabolomic signatures of lipid-modifying therapies through drug target mendelian randomisation.	Concentration of VLDL particles	115,082 European ancestry individuals	NA	2p24.1		LINC02850 - APOB	ENSG00000236436	ENSG00000084674		80394	59374	rs4533439-T	rs4533439	0	4533439	intergenic_variant	1	0.588962	9e-16	15.0458		0.0335392	[0.025-0.042] unit decrease	NR [11722792] (imputed)	N
15	rs6705668	2	21141815	rs4533439	2022-04-27	35213538	Richardson TG	2022-02-25	PLoS Biol	www.ncbi.nlm.nih.gov/pubmed/35213538	Characterising metabolomic signatures of lipid-modifying therapies through drug target mendelian randomisation.	Triglyceride levels in medium LDL	115,082 European ancestry individuals	NA	2p24.1		LINC02850 - APOB	ENSG00000236436	ENSG00000084674		80394	59374	rs4533439-T	rs4533439	0	4533439	intergenic_variant	1	0.588962	5e-12	11.301		0.0283484	[0.02-0.036] unit decrease	NR [11722792] (imputed)	N
15	rs6705668	2	21141815	rs4533439	2022-04-27	35213538	Richardson TG	2022-02-25	PLoS Biol	www.ncbi.nlm.nih.gov/pubmed/35213538	Characterising metabolomic signatures of lipid-modifying therapies through drug target mendelian randomisation.	Free cholesterol levels in medium VLDL	115,082 European ancestry individuals	NA	2p24.1		LINC02850 - APOB	ENSG00000236436	ENSG00000084674		80394	59374	rs4533439-T	rs4533439	0	4533439	intergenic_variant	1	0.588962	9e-09	8.04576		0.0241957	[0.016-0.032] unit decrease	NR [11722792] (imputed)	N
15	rs6705668	2	21141815	rs4533439	2022-04-27	35213538	Richardson TG	2022-02-25	PLoS Biol	www.ncbi.nlm.nih.gov/pubmed/35213538	Characterising metabolomic signatures of lipid-modifying therapies through drug target mendelian randomisation.	Cholesteryl ester levels in small VLDL	115,082 European ancestry individuals	NA	2p24.1		LINC02850 - APOB	ENSG00000236436	ENSG00000084674		80394	59374	rs4533439-T	rs4533439	0	4533439	intergenic_variant	1	0.588962	2e-13	12.699		0.0308554	[0.023-0.039] unit decrease	NR [11722792] (imputed)	N
15	rs6705668	2	21141815	rs4533439	2022-04-27	35213538	Richardson TG	2022-02-25	PLoS Biol	www.ncbi.nlm.nih.gov/pubmed/35213538	Characterising metabolomic signatures of lipid-modifying therapies through drug target mendelian randomisation.	Phospholipid levels in medium VLDL	115,082 European ancestry individuals	NA	2p24.1		LINC02850 - APOB	ENSG00000236436	ENSG00000084674		80394	59374	rs4533439-T	rs4533439	0	4533439	intergenic_variant	1	0.588962	2e-11	10.699		0.0281188	[0.02-0.036] unit decrease	NR [11722792] (imputed)	N
15	rs6705668	2	21141815	rs4533439	2022-04-27	35213538	Richardson TG	2022-02-25	PLoS Biol	www.ncbi.nlm.nih.gov/pubmed/35213538	Characterising metabolomic signatures of lipid-modifying therapies through drug target mendelian randomisation.	Concentration of medium VLDL particles	115,082 European ancestry individuals	NA	2p24.1		LINC02850 - APOB	ENSG00000236436	ENSG00000084674		80394	59374	rs4533439-T	rs4533439	0	4533439	intergenic_variant	1	0.588962	2e-12	11.699		0.0295018	[0.021-0.038] unit decrease	NR [11722792] (imputed)	N
15	rs6705668	2	21141815	rs4533439	2022-04-27	35213538	Richardson TG	2022-02-25	PLoS Biol	www.ncbi.nlm.nih.gov/pubmed/35213538	Characterising metabolomic signatures of lipid-modifying therapies through drug target mendelian randomisation.	Cholesterol levels in small VLDL	115,082 European ancestry individuals	NA	2p24.1		LINC02850 - APOB	ENSG00000236436	ENSG00000084674		80394	59374	rs4533439-T	rs4533439	0	4533439	intergenic_variant	1	0.588962	2e-11	10.699		0.0280904	[0.02-0.036] unit decrease	NR [11722792] (imputed)	N
15	rs6705668	2	21143329	rs4507059	2022-05-10	33414548	Lotta LA	2021-01-07	Nat Genet	www.ncbi.nlm.nih.gov/pubmed/33414548	A cross-platform approach identifies genetic regulators of human metabolism and health.	Sphingomyeline C18:0 levels	31,120 Caucasian ancestry individuals	NA	2p24.1		LINC02850 - APOB	ENSG00000236436	ENSG00000084674		81908	57860	rs4507059-A	rs4507059	0	4507059	intergenic_variant	1	0.6869	2e-11	10.699		6.688	(zscore) increase	Affymetrix, Illumina [6058838] (imputed)	N
15	rs3923037	2	21143677	rs10201379	2022-06-06	34906840	Trinder M	2021-12-06	Atherosclerosis	www.ncbi.nlm.nih.gov/pubmed/34906840	Polygenic architecture and cardiovascular risk of familial combined hyperlipidemia.	Familial combined hyperlipidemia defined by Goldstein criteria	1,688 British ancestry cases, 347,534 British ancestry controls	NA	2p24.1		LINC02850 - APOB	ENSG00000236436	ENSG00000084674		82256	57512	rs10201379-C	rs10201379	0	10201379	intergenic_variant	1	0.659668	6e-07	6.22185		0.187285	[0.11-0.26] unit increase	Affymetrix [8802648] (imputed)	N
15	rs533617	2	21190024	rs7604788	2020-10-28	32242144	Revez JA	2020-04-02	Nat Commun	www.ncbi.nlm.nih.gov/pubmed/32242144	Genome-wide association study identifies 143 loci associated with 25 hydroxyvitamin D concentration.	Serum 25-Hydroxyvitamin D levels	417,580 European ancestry individuals	NA	2p24.1		NA - APOB		ENSG00000084674		NA	34277	rs7604788-C	rs7604788	0	7604788	intergenic_variant	1	0.966567	2e-10	9.69897		0.035	[0.023-0.047] unit increase	NR [7250403] (imputed)	N
15	rs533617	2	21190209	rs6547409	2022-08-31	35692035	Borges MC	2022-06-13	BMC Med	www.ncbi.nlm.nih.gov/pubmed/35692035	Role of circulating polyunsaturated fatty acids on cardiovascular diseases risk: analysis using Mendelian randomization and fatty acid genetic association data from over 114,000 UK Biobank participants.	Total omega-6 fatty acid levels	114,999 European ancestry individuals	NA	2p24.1		LINC02850 - APOB	ENSG00000236436	ENSG00000084674		105676	34092	rs6547409-C	rs6547409	0	6547409	intergenic_variant	1	0.95	1e-18	18		0.081	[0.063-0.099] unit increase	NR [12321876] (imputed)	N
15	rs533617	2	21190209	rs6547409	2022-04-27	35213538	Richardson TG	2022-02-25	PLoS Biol	www.ncbi.nlm.nih.gov/pubmed/35213538	Characterising metabolomic signatures of lipid-modifying therapies through drug target mendelian randomisation.	Total phospholipid levels in lipoprotein particles	115,082 European ancestry individuals	NA	2p24.1		LINC02850 - APOB	ENSG00000236436	ENSG00000084674		105676	34092	rs6547409-C	rs6547409	0	6547409	intergenic_variant	1	0.948735	3e-09	8.52288		0.0536183	[0.036-0.071] unit increase	NR [11722792] (imputed)	N
15	rs533617	2	21190209	rs6547409	2022-04-27	35213538	Richardson TG	2022-02-25	PLoS Biol	www.ncbi.nlm.nih.gov/pubmed/35213538	Characterising metabolomic signatures of lipid-modifying therapies through drug target mendelian randomisation.	Free cholesterol to total lipids ratio in small HDL	115,082 European ancestry individuals	NA	2p24.1		LINC02850 - APOB	ENSG00000236436	ENSG00000084674		105676	34092	rs6547409-C	rs6547409	0	6547409	intergenic_variant	1	0.948735	3e-17	16.5229		0.0758679	[0.058-0.093] unit increase	NR [11722792] (imputed)	N
15	rs533617	2	21190209	rs6547409	2022-04-27	35213538	Richardson TG	2022-02-25	PLoS Biol	www.ncbi.nlm.nih.gov/pubmed/35213538	Characterising metabolomic signatures of lipid-modifying therapies through drug target mendelian randomisation.	Phospholipid levels in small LDL	115,082 European ancestry individuals	NA	2p24.1		LINC02850 - APOB	ENSG00000236436	ENSG00000084674		105676	34092	rs6547409-C	rs6547409	0	6547409	intergenic_variant	1	0.948735	5e-32	31.301		0.111228	[0.093-0.13] unit increase	NR [11722792] (imputed)	N
15	rs6754295	2	21193946	rs6728178	2019-12-10	31636271	Gallois A	2019-10-21	Nat Commun	www.ncbi.nlm.nih.gov/pubmed/31636271	A comprehensive study of metabolite genetics reveals strong pleiotropy and heterogeneity across time and context.	Serum metabolite levels (CMS)	6,263 Finnish ancestry men	NA	2p24.1	APOB	LINC02850 - APOB	ENSG00000236436	ENSG00000084674		109413	30355	rs6728178-?	rs6728178	0	6728178	intergenic_variant	1	NR	2e-13	12.699	(S_VLDL_TG)	0.0628424	NR unit decrease	Illumina [609262]	N
15	rs6754295	2	21193946	rs6728178	2019-12-10	31636271	Gallois A	2019-10-21	Nat Commun	www.ncbi.nlm.nih.gov/pubmed/31636271	A comprehensive study of metabolite genetics reveals strong pleiotropy and heterogeneity across time and context.	Serum metabolite levels	6,263 Finnish ancestry men	NA	2p24.1	APOB	LINC02850 - APOB	ENSG00000236436	ENSG00000084674		109413	30355	rs6728178-?	rs6728178	0	6728178	intergenic_variant	1	NR	2e-10	9.69897	(S_VLDL_TG)	0.0792313	NR unit decrease	Illumina [609262]	N
15	rs6754295	2	21193946	rs6728178	2022-04-27	35213538	Richardson TG	2022-02-25	PLoS Biol	www.ncbi.nlm.nih.gov/pubmed/35213538	Characterising metabolomic signatures of lipid-modifying therapies through drug target mendelian randomisation.	Phospholipids to total lipids ratio in large LDL	115,082 European ancestry individuals	NA	2p24.1		LINC02850 - APOB	ENSG00000236436	ENSG00000084674		109413	30355	rs6728178-G	rs6728178	0	6728178	intergenic_variant	1	0.770745	2e-31	30.699		0.0570751	[0.047-0.067] unit decrease	NR [11722792] (imputed)	N
15	rs6754295	2	21198900	rs11902417	2010-10-17	20864672	Waterworth DM	2010-09-23	Arterioscler Thromb Vasc Biol	www.ncbi.nlm.nih.gov/pubmed/20864672	Genetic variants influencing circulating lipid levels and risk of coronary artery disease.	HDL cholesterol	up to 17,723 European ancestry individuals	up to 37,774 European ancestry individuals, up to 9,665 Indian Asian ancestry individuals	2p24.1	APOB	LINC02850 - APOB	ENSG00000236436	ENSG00000084674		114367	25401	rs11902417-G	rs11902417	0	11902417	intergenic_variant	1	0.78	4e-07	6.39794		0.02	[0.01-0.03] unit decrease	Affymetrix, Illumina, Perlegen [2155369] (imputed)	N
15	rs6754295	2	21198900	rs11902417	2019-07-01	31217584	Wojcik GL	2019-06-19	Nature	www.ncbi.nlm.nih.gov/pubmed/31217584	Genetic analyses of diverse populations improves discovery for complex traits.	High density lipoprotein cholesterol levels	10,085 African American individuals, 17,751 Hispanic/Latino individuals, 2,378 Asian ancestry individuals, 1,912 Native Hawaiian ancestry individuals, 604 Native American ancestry individuals, 333 individuals	NA	2p24.1	NR	LINC02850 - APOB	ENSG00000236436	ENSG00000084674		114367	25401	rs11902417-?	rs11902417	0	11902417	intergenic_variant	1	NR	9e-10	9.04576		0.796009	[0.54-1.05] unit increase	Illumina [31978362] (imputed)	N
15	rs6754295	2	21198900	rs11902417	2019-07-02	31217584	Wojcik GL	2019-06-19	Nature	www.ncbi.nlm.nih.gov/pubmed/31217584	Genetic analyses of diverse populations improves discovery for complex traits.	Triglyceride levels	9,980 African American individuals, 17,856 Hispanic/Latino individuals, 2,381 Asian ancestry individuals, 1,915 Native Hawaiian ancestry individuals, 604 Native American ancestry individuals, 360 individuals	NA	2p24.1	NR	LINC02850 - APOB	ENSG00000236436	ENSG00000084674		114367	25401	rs11902417-?	rs11902417	0	11902417	intergenic_variant	1	NR	5e-08	7.30103		0.0256277	[0.016-0.035] unit decrease	Illumina [31978265] (imputed)	N
15	rs6754295	2	21198900	rs11902417	2021-03-30	31150472	Khlebus E	2019-05-31	PLoS One	www.ncbi.nlm.nih.gov/pubmed/31150472	Multiple rare and common variants in APOB gene locus associated with oxidatively modified low-density lipoprotein levels.	Oxidized LDL cholesterol levels	725 Russian ancestry individuals	NA	2p24.1	APOB	LINC02850 - APOB	ENSG00000236436	ENSG00000084674		114367	25401	rs11902417-?	rs11902417	0	11902417	intergenic_variant	1	0.385383	4e-09	8.39794		NA		Illumina [101704]	N
15	rs6754295	2	21198900	rs11902417	2022-02-17	34503513	Harshfield EL	2021-09-10	BMC Med	www.ncbi.nlm.nih.gov/pubmed/34503513	Genome-wide analysis of blood lipid metabolites in over 5000 South Asians reveals biological insights at cardiometabolic disease loci.	Ceramide_42:2_[M-H]1- levels	13,814 British ancestry individuals	NA	2p24.1		LINC02850 - APOB	ENSG00000236436	ENSG00000084674		114367	25401	rs11902417-A	rs11902417	0	11902417	intergenic_variant	1	NR	4e-12	11.3979		0.0811392	[0.058-0.104] unit decrease	Affymetrix [87696910] (imputed)	N
15	rs6754295	2	21198900	rs11902417	2022-11-17	34887591	Graham SE	2021-12-09	Nature	www.ncbi.nlm.nih.gov/pubmed/34887591	The power of genetic diversity in genome-wide association studies of lipids.	High density lipoprotein cholesterol levels	40,963 South Asian ancestry individuals	NA	2p24.1		LINC02850 - APOB	ENSG00000236436	ENSG00000084674		114367	25401	rs11902417-A	rs11902417	0	11902417	intergenic_variant	1	0.503684	8e-13	12.0969		0.0522739	[0.038-0.066] unit increase	NR [52000000] (imputed)	N
15	rs6754295	2	21198900	rs11902417	2022-04-27	35213538	Richardson TG	2022-02-25	PLoS Biol	www.ncbi.nlm.nih.gov/pubmed/35213538	Characterising metabolomic signatures of lipid-modifying therapies through drug target mendelian randomisation.	Concentration of large LDL particles	115,082 European ancestry individuals	NA	2p24.1		LINC02850 - APOB	ENSG00000236436	ENSG00000084674		114367	25401	rs11902417-G	rs11902417	0	11902417	intergenic_variant	1	0.772145	7e-51	50.1549		0.0734076	[0.064-0.083] unit increase	NR [11722792] (imputed)	N
15	rs6754295	2	21198900	rs11902417	2022-04-27	35213538	Richardson TG	2022-02-25	PLoS Biol	www.ncbi.nlm.nih.gov/pubmed/35213538	Characterising metabolomic signatures of lipid-modifying therapies through drug target mendelian randomisation.	Cholesteryl ester levels in LDL	115,082 European ancestry individuals	NA	2p24.1		LINC02850 - APOB	ENSG00000236436	ENSG00000084674		114367	25401	rs11902417-G	rs11902417	0	11902417	intergenic_variant	1	0.772145	3e-26	25.5229		0.0519476	[0.042-0.062] unit increase	NR [11722792] (imputed)	N
15	rs6754295	2	21198900	rs11902417	2022-04-27	35213538	Richardson TG	2022-02-25	PLoS Biol	www.ncbi.nlm.nih.gov/pubmed/35213538	Characterising metabolomic signatures of lipid-modifying therapies through drug target mendelian randomisation.	Free cholesterol levels in VLDL	115,082 European ancestry individuals	NA	2p24.1		LINC02850 - APOB	ENSG00000236436	ENSG00000084674		114367	25401	rs11902417-G	rs11902417	0	11902417	intergenic_variant	1	0.772145	2e-110	109.699		0.108594	[0.099-0.118] unit increase	NR [11722792] (imputed)	N
15	rs6754295	2	21198900	rs11902417	2022-04-27	35213538	Richardson TG	2022-02-25	PLoS Biol	www.ncbi.nlm.nih.gov/pubmed/35213538	Characterising metabolomic signatures of lipid-modifying therapies through drug target mendelian randomisation.	Free cholesterol levels in very large HDL	115,082 European ancestry individuals	NA	2p24.1		LINC02850 - APOB	ENSG00000236436	ENSG00000084674		114367	25401	rs11902417-G	rs11902417	0	11902417	intergenic_variant	1	0.772145	8e-15	14.0969		0.0355921	[0.027-0.045] unit decrease	NR [11722792] (imputed)	N
15	rs6754295	2	21198900	rs11902417	2022-04-27	35213538	Richardson TG	2022-02-25	PLoS Biol	www.ncbi.nlm.nih.gov/pubmed/35213538	Characterising metabolomic signatures of lipid-modifying therapies through drug target mendelian randomisation.	Total lipid levels in small LDL	115,082 European ancestry individuals	NA	2p24.1		LINC02850 - APOB	ENSG00000236436	ENSG00000084674		114367	25401	rs11902417-G	rs11902417	0	11902417	intergenic_variant	1	0.772145	5e-39	38.301		0.0641656	[0.055-0.074] unit increase	NR [11722792] (imputed)	N
15	rs6754295	2	21198900	rs11902417	2022-04-27	35213538	Richardson TG	2022-02-25	PLoS Biol	www.ncbi.nlm.nih.gov/pubmed/35213538	Characterising metabolomic signatures of lipid-modifying therapies through drug target mendelian randomisation.	Phospholipid levels in medium LDL	115,082 European ancestry individuals	NA	2p24.1		LINC02850 - APOB	ENSG00000236436	ENSG00000084674		114367	25401	rs11902417-G	rs11902417	0	11902417	intergenic_variant	1	0.772145	4e-24	23.3979		0.0497918	[0.04-0.059] unit increase	NR [11722792] (imputed)	N
15	rs6754295	2	21198900	rs11902417	2022-04-27	35213538	Richardson TG	2022-02-25	PLoS Biol	www.ncbi.nlm.nih.gov/pubmed/35213538	Characterising metabolomic signatures of lipid-modifying therapies through drug target mendelian randomisation.	Total lipid levels in medium VLDL	115,082 European ancestry individuals	NA	2p24.1		LINC02850 - APOB	ENSG00000236436	ENSG00000084674		114367	25401	rs11902417-G	rs11902417	0	11902417	intergenic_variant	1	0.772145	6e-112	111.222		0.109507	[0.1-0.119] unit increase	NR [11722792] (imputed)	N
15	rs6754295	2	21198900	rs11902417	2022-04-27	35213538	Richardson TG	2022-02-25	PLoS Biol	www.ncbi.nlm.nih.gov/pubmed/35213538	Characterising metabolomic signatures of lipid-modifying therapies through drug target mendelian randomisation.	Total cholesterol minus HDL-C levels	115,082 European ancestry individuals	NA	2p24.1		LINC02850 - APOB	ENSG00000236436	ENSG00000084674		114367	25401	rs11902417-G	rs11902417	0	11902417	intergenic_variant	1	0.772145	7e-26	25.1549		0.0514288	[0.042-0.061] unit increase	NR [11722792] (imputed)	N
15	rs6754295	2	21198900	rs11902417	2022-04-27	35213538	Richardson TG	2022-02-25	PLoS Biol	www.ncbi.nlm.nih.gov/pubmed/35213538	Characterising metabolomic signatures of lipid-modifying therapies through drug target mendelian randomisation.	Total lipid levels in small VLDL	115,082 European ancestry individuals	NA	2p24.1		LINC02850 - APOB	ENSG00000236436	ENSG00000084674		114367	25401	rs11902417-G	rs11902417	0	11902417	intergenic_variant	1	0.772145	9e-141	140.046		0.122255	[0.11-0.13] unit increase	NR [11722792] (imputed)	N
15	rs17041662	2	21200519	rs10495713	2020-02-05	31666681	Zhao B	2019-10-30	Mol Psychiatry	www.ncbi.nlm.nih.gov/pubmed/31666681	Large-scale GWAS reveals genetic architecture of brain white matter microstructure and genetic overlap with cognitive and mental health traits (n = 17,706).	White matter microstructure (mode of anisotropy)	17,706 European ancestry individuals	NA	2p24.1	NR	NA - APOB		ENSG00000084674		NA	23782	rs10495713-?	rs10495713	0	10495713	intergenic_variant	1		8e-09	8.09691	(Posterior limb of internal capsule)	NA		NR [8955960] (imputed)	N
15	rs6754295	2	21203877	rs10184054	2022-08-31	35692035	Borges MC	2022-06-13	BMC Med	www.ncbi.nlm.nih.gov/pubmed/35692035	Role of circulating polyunsaturated fatty acids on cardiovascular diseases risk: analysis using Mendelian randomization and fatty acid genetic association data from over 114,000 UK Biobank participants.	Total omega-3 fatty acid levels	114,999 European ancestry individuals	NA	2p24.1		LINC02850 - APOB	ENSG00000236436	ENSG00000084674		119344	20424	rs10184054-C	rs10184054	0	10184054	intergenic_variant	1	0.78	1e-13	13		0.036	[0.026-0.046] unit increase	NR [12321876] (imputed)	N
15	rs6754295	2	21203877	rs10184054	2022-04-27	35213538	Richardson TG	2022-02-25	PLoS Biol	www.ncbi.nlm.nih.gov/pubmed/35213538	Characterising metabolomic signatures of lipid-modifying therapies through drug target mendelian randomisation.	Omega-3 fatty acid levels	115,006 European ancestry individuals	NA	2p24.1		LINC02850 - APOB	ENSG00000236436	ENSG00000084674		119344	20424	rs10184054-C	rs10184054	0	10184054	intergenic_variant	1	0.77588	9e-14	13.0458		0.0352809	[0.026-0.045] unit increase	NR [11722792] (imputed)	N
15	rs6754295	2	21204025	rs6544366	2010-10-17	20864672	Waterworth DM	2010-09-23	Arterioscler Thromb Vasc Biol	www.ncbi.nlm.nih.gov/pubmed/20864672	Genetic variants influencing circulating lipid levels and risk of coronary artery disease.	Triglycerides	up to 17,723 European ancestry individuals	up to 37,774 European ancestry individuals, up to 9,665 Indian Asian ancestry individuals	2p24.1	APOB	LINC02850 - APOB	ENSG00000236436	ENSG00000084674		119492	20276	rs6544366-T	rs6544366	0	6544366	intergenic_variant	1	0.22	2e-07	6.69897		0.04	[0.03-0.05] unit decrease	Affymetrix, Illumina, Perlegen [2155369] (imputed)	N
15	rs6754295	2	21204025	rs6544366	2019-07-02	31217584	Wojcik GL	2019-06-19	Nature	www.ncbi.nlm.nih.gov/pubmed/31217584	Genetic analyses of diverse populations improves discovery for complex traits.	Triglyceride levels	9,980 African American individuals, 17,856 Hispanic/Latino individuals, 2,381 Asian ancestry individuals, 1,915 Native Hawaiian ancestry individuals, 604 Native American ancestry individuals, 360 individuals	NA	2p24.1	NR	LINC02850 - APOB	ENSG00000236436	ENSG00000084674		119492	20276	rs6544366-?	rs6544366	0	6544366	intergenic_variant	1	NR	2e-08	7.69897		0.0275576	[0.018-0.037] unit decrease	Illumina [31978265] (imputed)	N
15	rs6754295	2	21204025	rs6544366	2019-07-01	31217584	Wojcik GL	2019-06-19	Nature	www.ncbi.nlm.nih.gov/pubmed/31217584	Genetic analyses of diverse populations improves discovery for complex traits.	High density lipoprotein cholesterol levels	10,085 African American individuals, 17,751 Hispanic/Latino individuals, 2,378 Asian ancestry individuals, 1,912 Native Hawaiian ancestry individuals, 604 Native American ancestry individuals, 333 individuals	NA	2p24.1	NR	LINC02850 - APOB	ENSG00000236436	ENSG00000084674		119492	20276	rs6544366-?	rs6544366	0	6544366	intergenic_variant	1	NR	1e-11	11		0.912775	[0.65-1.18] unit increase	Illumina [31978362] (imputed)	N
15	rs6754295	2	21204025	rs6544366	2018-11-26	30275531	Klarin D	2018-10-01	Nat Genet	www.ncbi.nlm.nih.gov/pubmed/30275531	Genetics of blood lipids among ~300,000 multi-ethnic participants of the Million Veteran Program.	Triglycerides	215,551 European ancestry individuals, 57,332 African American individuals, 24,743 Hispanic individuals	Up to 319,677 individuals	2p24.1	intergenic	LINC02850 - APOB	ENSG00000236436	ENSG00000084674		119492	20276	rs6544366-T	rs6544366	0	6544366	intergenic_variant	1	0.2243	2e-67	66.699		0.0549	[0.049-0.061] mg dl-1 decrease	Affymetrix [up to 31400000] (imputed)	N
15	rs6754295	2	21204025	rs6544366	2020-10-30	31566214	Kulminski AM	2019-09-30	J Gerontol A Biol Sci Med Sci	www.ncbi.nlm.nih.gov/pubmed/31566214	Quantitative and qualitative role of antagonistic heterogeneity in genetics of blood lipids.	High density lipoprotein cholesterol levels	29,902 European ancestry individuals	NA	2p24.1		LINC02850 - APOB	ENSG00000236436	ENSG00000084674		119492	20276	rs6544366-T	rs6544366	0	6544366	intergenic_variant	1	0.23	1e-07	7		0.78	[0.49-1.07] unit increase	Affymetrix, Illumina [up to 2500000] (imputed)	N
15	rs6754295	2	21204025	rs6544366	2022-02-17	34503513	Harshfield EL	2021-09-10	BMC Med	www.ncbi.nlm.nih.gov/pubmed/34503513	Genome-wide analysis of blood lipid metabolites in over 5000 South Asians reveals biological insights at cardiometabolic disease loci.	Ceramide_42:2_[M-H]1- levels	13,814 British ancestry individuals	NA	2p24.1		LINC02850 - APOB	ENSG00000236436	ENSG00000084674		119492	20276	rs6544366-T	rs6544366	0	6544366	intergenic_variant	1	NR	4e-12	11.3979		0.0810576	[0.058-0.104] unit decrease	Affymetrix [87696910] (imputed)	N
15	rs6754295	2	21204025	rs6544366	2022-04-27	35213538	Richardson TG	2022-02-25	PLoS Biol	www.ncbi.nlm.nih.gov/pubmed/35213538	Characterising metabolomic signatures of lipid-modifying therapies through drug target mendelian randomisation.	Total free cholesterol levels	115,082 European ancestry individuals	NA	2p24.1		LINC02850 - APOB	ENSG00000236436	ENSG00000084674		119492	20276	rs6544366-G	rs6544366	0	6544366	intergenic_variant	1	0.771663	6e-23	22.2218		0.0473314	[0.038-0.057] unit increase	NR [11722792] (imputed)	N
15	rs6754295	2	21205502	rs4564803	2019-02-14	29507422	Hoffmann TJ	2018-03-05	Nat Genet	www.ncbi.nlm.nih.gov/pubmed/29507422	A large electronic-health-record-based genome-wide study of serum lipids.	High density lipoprotein cholesterol levels	76,627 European ancestry individuals, 7,795 Hispanic individuals, 6,855 East Asian ancestry individuals, 2,958 African American individuals, 439 South Asian ancestry individuals	NA	2p24.1	NR	LINC02850 - APOB	ENSG00000236436	ENSG00000084674		120969	18799	rs4564803-G	rs4564803	0	4564803	intergenic_variant	1	0.761	7e-43	42.1549	(EA)	0.06	unit decrease	Affymetrix [at least 7091467] (imputed)	N
15	rs6754295	2	21205502	rs4564803	2019-02-14	29507422	Hoffmann TJ	2018-03-05	Nat Genet	www.ncbi.nlm.nih.gov/pubmed/29507422	A large electronic-health-record-based genome-wide study of serum lipids.	High density lipoprotein cholesterol levels	76,627 European ancestry individuals, 7,795 Hispanic individuals, 6,855 East Asian ancestry individuals, 2,958 African American individuals, 439 South Asian ancestry individuals	NA	2p24.1	NR	LINC02850 - APOB	ENSG00000236436	ENSG00000084674		120969	18799	rs4564803-G	rs4564803	0	4564803	intergenic_variant	1	0.742	4e-08	7.39794	(Hispanic)	0.078	unit decrease	Affymetrix [at least 7091467] (imputed)	N
15	rs6754295	2	21205502	rs4564803	2019-02-14	29507422	Hoffmann TJ	2018-03-05	Nat Genet	www.ncbi.nlm.nih.gov/pubmed/29507422	A large electronic-health-record-based genome-wide study of serum lipids.	High density lipoprotein cholesterol levels	76,627 European ancestry individuals, 7,795 Hispanic individuals, 6,855 East Asian ancestry individuals, 2,958 African American individuals, 439 South Asian ancestry individuals	NA	2p24.1	NR	LINC02850 - APOB	ENSG00000236436	ENSG00000084674		120969	18799	rs4564803-G	rs4564803	0	4564803	intergenic_variant	1	NR	1e-47	47		0.058	unit decrease	Affymetrix [at least 7091467] (imputed)	N
15	rs6754295	2	21205502	rs4564803	2019-02-14	29507422	Hoffmann TJ	2018-03-05	Nat Genet	www.ncbi.nlm.nih.gov/pubmed/29507422	A large electronic-health-record-based genome-wide study of serum lipids.	Low density lipoprotein cholesterol levels	76,627 European ancestry individuals, 7,795 Hispanic individuals, 6,855 East Asian ancestry individuals, 2,958 African American individuals, 439 South Asian ancestry individuals	NA	2p24.1	NR	LINC02850 - APOB	ENSG00000236436	ENSG00000084674		120969	18799	rs4564803-G	rs4564803	0	4564803	intergenic_variant	1	0.761	2e-29	28.699	(EA)	0.062	unit increase	Affymetrix [at least 7091467] (imputed)	N
15	rs6754295	2	21205502	rs4564803	2019-02-14	29507422	Hoffmann TJ	2018-03-05	Nat Genet	www.ncbi.nlm.nih.gov/pubmed/29507422	A large electronic-health-record-based genome-wide study of serum lipids.	Low density lipoprotein cholesterol levels	76,627 European ancestry individuals, 7,795 Hispanic individuals, 6,855 East Asian ancestry individuals, 2,958 African American individuals, 439 South Asian ancestry individuals	NA	2p24.1	NR	LINC02850 - APOB	ENSG00000236436	ENSG00000084674		120969	18799	rs4564803-G	rs4564803	0	4564803	intergenic_variant	1	NR	4e-22	21.3979		0.047	unit increase	Affymetrix [at least 7091467] (imputed)	N
15	rs6754295	2	21205502	rs4564803	2019-02-14	29507422	Hoffmann TJ	2018-03-05	Nat Genet	www.ncbi.nlm.nih.gov/pubmed/29507422	A large electronic-health-record-based genome-wide study of serum lipids.	Triglycerides	76,627 European ancestry individuals, 7,795 Hispanic individuals, 6,855 East Asian ancestry individuals, 2,958 African American individuals, 439 South Asian ancestry individuals	NA	2p24.1	NR	LINC02850 - APOB	ENSG00000236436	ENSG00000084674		120969	18799	rs4564803-G	rs4564803	0	4564803	intergenic_variant	1	0.761	4e-59	58.3979	(EA)	0.078	unit increase	Affymetrix [at least 7091467] (imputed)	N
15	rs6754295	2	21205502	rs4564803	2019-02-14	29507422	Hoffmann TJ	2018-03-05	Nat Genet	www.ncbi.nlm.nih.gov/pubmed/29507422	A large electronic-health-record-based genome-wide study of serum lipids.	Triglycerides	76,627 European ancestry individuals, 7,795 Hispanic individuals, 6,855 East Asian ancestry individuals, 2,958 African American individuals, 439 South Asian ancestry individuals	NA	2p24.1	NR	LINC02850 - APOB	ENSG00000236436	ENSG00000084674		120969	18799	rs4564803-G	rs4564803	0	4564803	intergenic_variant	1	0.742	1e-07	7	(Hispanic)	0.082	unit increase	Affymetrix [at least 7091467] (imputed)	N
15	rs6754295	2	21205502	rs4564803	2019-02-14	29507422	Hoffmann TJ	2018-03-05	Nat Genet	www.ncbi.nlm.nih.gov/pubmed/29507422	A large electronic-health-record-based genome-wide study of serum lipids.	Triglycerides	76,627 European ancestry individuals, 7,795 Hispanic individuals, 6,855 East Asian ancestry individuals, 2,958 African American individuals, 439 South Asian ancestry individuals	NA	2p24.1	NR	LINC02850 - APOB	ENSG00000236436	ENSG00000084674		120969	18799	rs4564803-G	rs4564803	0	4564803	intergenic_variant	1	NR	8e-64	63.0969		0.073	unit increase	Affymetrix [at least 7091467] (imputed)	N
15	rs6754295	2	21205502	rs4564803	2019-02-14	29507422	Hoffmann TJ	2018-03-05	Nat Genet	www.ncbi.nlm.nih.gov/pubmed/29507422	A large electronic-health-record-based genome-wide study of serum lipids.	Total cholesterol levels	76,627 European ancestry individuals, 7,795 Hispanic individuals, 6,855 East Asian ancestry individuals, 2,958 African American individuals, 439 South Asian ancestry individuals	NA	2p24.1	NR	LINC02850 - APOB	ENSG00000236436	ENSG00000084674		120969	18799	rs4564803-G	rs4564803	0	4564803	intergenic_variant	1	0.761	1e-25	25	(EA)	0.056	unit increase	Affymetrix [at least 7091467] (imputed)	N
15	rs6754295	2	21205502	rs4564803	2019-02-14	29507422	Hoffmann TJ	2018-03-05	Nat Genet	www.ncbi.nlm.nih.gov/pubmed/29507422	A large electronic-health-record-based genome-wide study of serum lipids.	Total cholesterol levels	76,627 European ancestry individuals, 7,795 Hispanic individuals, 6,855 East Asian ancestry individuals, 2,958 African American individuals, 439 South Asian ancestry individuals	NA	2p24.1	NR	LINC02850 - APOB	ENSG00000236436	ENSG00000084674		120969	18799	rs4564803-G	rs4564803	0	4564803	intergenic_variant	1	NR	2e-19	18.699		0.043	unit increase	Affymetrix [at least 7091467] (imputed)	N
15	rs6754295	2	21205502	rs4564803	2022-04-27	35213538	Richardson TG	2022-02-25	PLoS Biol	www.ncbi.nlm.nih.gov/pubmed/35213538	Characterising metabolomic signatures of lipid-modifying therapies through drug target mendelian randomisation.	Total lipid levels in lipoprotein particles	115,082 European ancestry individuals	NA	2p24.1		LINC02850 - APOB	ENSG00000236436	ENSG00000084674		120969	18799	rs4564803-G	rs4564803	0	4564803	intergenic_variant	1	0.771845	4e-27	26.3979		0.0520096	[0.043-0.061] unit increase	NR [11722792] (imputed)	N
15	rs6754295	2	21205502	rs4564803	2022-04-27	35213538	Richardson TG	2022-02-25	PLoS Biol	www.ncbi.nlm.nih.gov/pubmed/35213538	Characterising metabolomic signatures of lipid-modifying therapies through drug target mendelian randomisation.	Cholesterol levels in very small VLDL	115,082 European ancestry individuals	NA	2p24.1		LINC02850 - APOB	ENSG00000236436	ENSG00000084674		120969	18799	rs4564803-G	rs4564803	0	4564803	intergenic_variant	1	0.771845	3e-29	28.5229		0.0534726	[0.044-0.063] unit increase	NR [11722792] (imputed)	N
15	rs6754295	2	21205502	rs4564803	2022-04-27	35213538	Richardson TG	2022-02-25	PLoS Biol	www.ncbi.nlm.nih.gov/pubmed/35213538	Characterising metabolomic signatures of lipid-modifying therapies through drug target mendelian randomisation.	Triglyceride levels in very large HDL	115,082 European ancestry individuals	NA	2p24.1		LINC02850 - APOB	ENSG00000236436	ENSG00000084674		120969	18799	rs4564803-G	rs4564803	0	4564803	intergenic_variant	1	0.771845	9e-54	53.0458		0.0738226	[0.064-0.083] unit increase	NR [11722792] (imputed)	N
15	rs6754295	2	21205502	rs4564803	2022-04-27	35213538	Richardson TG	2022-02-25	PLoS Biol	www.ncbi.nlm.nih.gov/pubmed/35213538	Characterising metabolomic signatures of lipid-modifying therapies through drug target mendelian randomisation.	Triglyceride levels in very small VLDL	115,082 European ancestry individuals	NA	2p24.1		LINC02850 - APOB	ENSG00000236436	ENSG00000084674		120969	18799	rs4564803-G	rs4564803	0	4564803	intergenic_variant	1	0.771845	3e-106	105.523		0.104497	[0.095-0.114] unit increase	NR [11722792] (imputed)	N
15	rs6754295	2	21205502	rs4564803	2022-04-27	35213538	Richardson TG	2022-02-25	PLoS Biol	www.ncbi.nlm.nih.gov/pubmed/35213538	Characterising metabolomic signatures of lipid-modifying therapies through drug target mendelian randomisation.	Monounsaturated fatty acid levels	115,006 European ancestry individuals	NA	2p24.1		LINC02850 - APOB	ENSG00000236436	ENSG00000084674		120969	18799	rs4564803-G	rs4564803	0	4564803	intergenic_variant	1	0.77182	1e-49	49		0.0716528	[0.062-0.081] unit increase	NR [11722792] (imputed)	N
15	rs6754295	2	21205502	rs4564803	2022-04-27	35213538	Richardson TG	2022-02-25	PLoS Biol	www.ncbi.nlm.nih.gov/pubmed/35213538	Characterising metabolomic signatures of lipid-modifying therapies through drug target mendelian randomisation.	Omega-6 fatty acid levels	115,006 European ancestry individuals	NA	2p24.1		LINC02850 - APOB	ENSG00000236436	ENSG00000084674		120969	18799	rs4564803-G	rs4564803	0	4564803	intergenic_variant	1	0.77182	6e-26	25.2218		0.0504774	[0.041-0.06] unit increase	NR [11722792] (imputed)	N
15	rs6754295	2	21205502	rs4564803	2022-04-27	35213538	Richardson TG	2022-02-25	PLoS Biol	www.ncbi.nlm.nih.gov/pubmed/35213538	Characterising metabolomic signatures of lipid-modifying therapies through drug target mendelian randomisation.	Triglyceride levels in large LDL	115,082 European ancestry individuals	NA	2p24.1		LINC02850 - APOB	ENSG00000236436	ENSG00000084674		120969	18799	rs4564803-G	rs4564803	0	4564803	intergenic_variant	1	0.771845	8e-34	33.0969		0.0582221	[0.049-0.068] unit increase	NR [11722792] (imputed)	N
15	rs6754295	2	21206183	rs6754295	2013-09-24	19936222	Chasman DI	2009-11-20	PLoS Genet	www.ncbi.nlm.nih.gov/pubmed/19936222	Forty-three loci associated with plasma lipoprotein size, concentration, and cholesterol content in genome-wide analysis.	Lipid metabolism phenotypes	Up to 17,296 European ancestry female individuals	Up to 2,700 individuals, Up to 2,000 European ancestry cardiovascular heart disease cases and controls	2p24.1	APOB	LINC02850 - APOB	ENSG00000236436	ENSG00000084674		121650	18118	rs6754295-?	rs6754295	0	6754295	intergenic_variant	1	NR	4e-47	46.3979	(VLDL.small, fasting)	4.127	[NR] unit decrease	Illumina [335603]	N
15	rs6754295	2	21206183	rs6754295	2009-01-12	19060911	Aulchenko YS	2008-12-07	Nat Genet	www.ncbi.nlm.nih.gov/pubmed/19060911	Loci influencing lipid levels and coronary heart disease risk in 16 European population cohorts.	Triglycerides	17,100 European ancestry individuals, 715 Orcadian individuals	NA	2p24.1	APOB	LINC02850 - APOB	ENSG00000236436	ENSG00000084674		121650	18118	rs6754295-C	rs6754295	0	6754295	intergenic_variant	1	0.25	3e-08	7.52288		0.08	[NR] s.d. decrease	Affymetrix, Illumina [up to 600000]	N
15	rs6754295	2	21206183	rs6754295	2009-01-12	19060911	Aulchenko YS	2008-12-07	Nat Genet	www.ncbi.nlm.nih.gov/pubmed/19060911	Loci influencing lipid levels and coronary heart disease risk in 16 European population cohorts.	HDL cholesterol	20,697 European ancestry individuals, 715 Orcadian individuals	NA	2p24.1	APOB	LINC02850 - APOB	ENSG00000236436	ENSG00000084674		121650	18118	rs6754295-C	rs6754295	0	6754295	intergenic_variant	1	0.25	4e-08	7.39794		0.07	[NR] s.d. increase	Affymetrix, Illumina [up to 600000]	N
15	rs6754295	2	21206183	rs6754295	2019-07-02	31217584	Wojcik GL	2019-06-19	Nature	www.ncbi.nlm.nih.gov/pubmed/31217584	Genetic analyses of diverse populations improves discovery for complex traits.	Triglyceride levels	9,980 African American individuals, 17,856 Hispanic/Latino individuals, 2,381 Asian ancestry individuals, 1,915 Native Hawaiian ancestry individuals, 604 Native American ancestry individuals, 360 individuals	NA	2p24.1	NR	LINC02850 - APOB	ENSG00000236436	ENSG00000084674		121650	18118	rs6754295-?	rs6754295	0	6754295	intergenic_variant	1	NR	3e-08	7.52288		0.0248903	[0.016-0.034] unit decrease	Illumina [31978265] (imputed)	N
15	rs6754295	2	21206183	rs6754295	2019-07-01	31217584	Wojcik GL	2019-06-19	Nature	www.ncbi.nlm.nih.gov/pubmed/31217584	Genetic analyses of diverse populations improves discovery for complex traits.	High density lipoprotein cholesterol levels	10,085 African American individuals, 17,751 Hispanic/Latino individuals, 2,378 Asian ancestry individuals, 1,912 Native Hawaiian ancestry individuals, 604 Native American ancestry individuals, 333 individuals	NA	2p24.1	NR	LINC02850 - APOB	ENSG00000236436	ENSG00000084674		121650	18118	rs6754295-?	rs6754295	0	6754295	intergenic_variant	1	NR	2e-08	7.69897		0.701763	[0.46-0.95] unit increase	Illumina [31978362] (imputed)	N
15	rs6754295	2	21206183	rs6754295	2022-02-17	34503513	Harshfield EL	2021-09-10	BMC Med	www.ncbi.nlm.nih.gov/pubmed/34503513	Genome-wide analysis of blood lipid metabolites in over 5000 South Asians reveals biological insights at cardiometabolic disease loci.	Ceramide_42:2_[M-H]1- levels	13,814 British ancestry individuals	NA	2p24.1		LINC02850 - APOB	ENSG00000236436	ENSG00000084674		121650	18118	rs6754295-G	rs6754295	0	6754295	intergenic_variant	1	NR	4e-12	11.3979		0.0809675	[0.058-0.104] unit decrease	Affymetrix [87696910] (imputed)	N
15	rs6754295	2	21206183	rs6754295	2022-04-27	35213538	Richardson TG	2022-02-25	PLoS Biol	www.ncbi.nlm.nih.gov/pubmed/35213538	Characterising metabolomic signatures of lipid-modifying therapies through drug target mendelian randomisation.	Triglycerides to total lipids ratio in small VLDL	115,082 European ancestry individuals	NA	2p24.1		LINC02850 - APOB	ENSG00000236436	ENSG00000084674		121650	18118	rs6754295-T	rs6754295	0	6754295	intergenic_variant	1	0.771433	3e-08	7.52288		0.0263109	[0.017-0.036] unit increase	NR [11722792] (imputed)	N
15	rs6754295	2	21208211	rs7557067	2009-01-12	19060906	Kathiresan S	2008-12-07	Nat Genet	www.ncbi.nlm.nih.gov/pubmed/19060906	Common variants at 30 loci contribute to polygenic dyslipidemia.	Triglycerides	19,840 European ancestry individuals	Up to 20,623 European ancestry individuals	2p24.1	APOB	LINC02850 - APOB	ENSG00000236436	ENSG00000084674		123678	16090	rs7557067-G	rs7557067	0	7557067	regulatory_region_variant	1	0.22	9e-12	11.0458		0.08	[0.04-0.12] s.d. decrease	Affymetrix, Illumina [~ 2600000] (imputed)	N
15	rs6754295	2	21208211	rs7557067	2019-07-02	31217584	Wojcik GL	2019-06-19	Nature	www.ncbi.nlm.nih.gov/pubmed/31217584	Genetic analyses of diverse populations improves discovery for complex traits.	Triglyceride levels	9,980 African American individuals, 17,856 Hispanic/Latino individuals, 2,381 Asian ancestry individuals, 1,915 Native Hawaiian ancestry individuals, 604 Native American ancestry individuals, 360 individuals	NA	2p24.1	NR	LINC02850 - APOB	ENSG00000236436	ENSG00000084674		123678	16090	rs7557067-?	rs7557067	0	7557067	regulatory_region_variant	1	NR	1e-08	8		0.0277344	[0.018-0.037] unit decrease	Illumina [31978265] (imputed)	N
15	rs6754295	2	21208211	rs7557067	2019-07-01	31217584	Wojcik GL	2019-06-19	Nature	www.ncbi.nlm.nih.gov/pubmed/31217584	Genetic analyses of diverse populations improves discovery for complex traits.	High density lipoprotein cholesterol levels	10,085 African American individuals, 17,751 Hispanic/Latino individuals, 2,378 Asian ancestry individuals, 1,912 Native Hawaiian ancestry individuals, 604 Native American ancestry individuals, 333 individuals	NA	2p24.1	NR	LINC02850 - APOB	ENSG00000236436	ENSG00000084674		123678	16090	rs7557067-?	rs7557067	0	7557067	regulatory_region_variant	1	NR	7e-12	11.1549		0.919337	[0.66-1.18] unit increase	Illumina [31978362] (imputed)	N
15	rs6754295	2	21208211	rs7557067	2022-02-17	34503513	Harshfield EL	2021-09-10	BMC Med	www.ncbi.nlm.nih.gov/pubmed/34503513	Genome-wide analysis of blood lipid metabolites in over 5000 South Asians reveals biological insights at cardiometabolic disease loci.	Ceramide_42:2_[M-H]1- levels	13,814 British ancestry individuals	NA	2p24.1		LINC02850 - APOB	ENSG00000236436	ENSG00000084674		123678	16090	rs7557067-G	rs7557067	0	7557067	regulatory_region_variant	1	NR	2e-12	11.699		0.0821923	[0.059-0.105] unit decrease	Affymetrix [87696910] (imputed)	N
15	rs17041662	2	21212348	rs1320143	2022-11-17	36329257	Lee CJ	2022-11-03	Commun Biol	www.ncbi.nlm.nih.gov/pubmed/36329257	Phenome-wide analysis of Taiwan Biobank reveals novel glycemia-related loci and genetic risks for diabetes.	Very low density lipoprotein cholesterol levels	75,388 Taiwanese ancestry individuals	NA	2p24.1		LINC02850 - APOB	ENSG00000236436	ENSG00000084674		127815	11953	rs1320143-?	rs1320143	0	1320143	intergenic_variant	1	NR	1e-20	20		1.04144	unit decrease	NR [5925277] (imputed)	N
15	rs17041662	2	21214152	rs1318006	2022-11-17	36329257	Lee CJ	2022-11-03	Commun Biol	www.ncbi.nlm.nih.gov/pubmed/36329257	Phenome-wide analysis of Taiwan Biobank reveals novel glycemia-related loci and genetic risks for diabetes.	High density lipoprotein cholesterol levels	76,531 Taiwanese ancestry individuals	NA	2p24.1		LINC02850 - APOB	ENSG00000236436	ENSG00000084674		129619	10149	rs1318006-?	rs1318006	0	1318006	intergenic_variant	1	NR	2e-12	11.699		0.652992	unit decrease	NR [5925277] (imputed)	N
15	rs17041662	2	21214208	rs1318005	2022-11-17	36329257	Lee CJ	2022-11-03	Commun Biol	www.ncbi.nlm.nih.gov/pubmed/36329257	Phenome-wide analysis of Taiwan Biobank reveals novel glycemia-related loci and genetic risks for diabetes.	Triglyceride levels	76,053 Taiwanese ancestry individuals	NA	2p24.1		LINC02850 - APOB	ENSG00000236436	ENSG00000084674		129675	10093	rs1318005-?	rs1318005	0	1318005	intergenic_variant	1	NR	2e-15	14.699		3.84104	unit increase	NR [5925277] (imputed)	N
15	rs6754295	2	21221035	rs4665710	2019-02-14	29507422	Hoffmann TJ	2018-03-05	Nat Genet	www.ncbi.nlm.nih.gov/pubmed/29507422	A large electronic-health-record-based genome-wide study of serum lipids.	High density lipoprotein cholesterol levels	76,627 European ancestry individuals, 7,795 Hispanic individuals, 6,855 East Asian ancestry individuals, 2,958 African American individuals, 439 South Asian ancestry individuals	NA	2p24.1	NR	LINC02850 - APOB	ENSG00000236436	ENSG00000084674		136502	3266	rs4665710-A	rs4665710	0	4665710	intergenic_variant	1	0.215	9e-51	50.0458	(EA)	0.069	unit increase	Affymetrix [at least 7091467] (imputed)	N
15	rs6754295	2	21221035	rs4665710	2019-02-14	29507422	Hoffmann TJ	2018-03-05	Nat Genet	www.ncbi.nlm.nih.gov/pubmed/29507422	A large electronic-health-record-based genome-wide study of serum lipids.	High density lipoprotein cholesterol levels	76,627 European ancestry individuals, 7,795 Hispanic individuals, 6,855 East Asian ancestry individuals, 2,958 African American individuals, 439 South Asian ancestry individuals	NA	2p24.1	NR	LINC02850 - APOB	ENSG00000236436	ENSG00000084674		136502	3266	rs4665710-A	rs4665710	0	4665710	intergenic_variant	1	0.247	5e-07	6.30103	(Hispanic)	0.072	unit increase	Affymetrix [at least 7091467] (imputed)	N
15	rs6754295	2	21221035	rs4665710	2019-02-14	29507422	Hoffmann TJ	2018-03-05	Nat Genet	www.ncbi.nlm.nih.gov/pubmed/29507422	A large electronic-health-record-based genome-wide study of serum lipids.	High density lipoprotein cholesterol levels	76,627 European ancestry individuals, 7,795 Hispanic individuals, 6,855 East Asian ancestry individuals, 2,958 African American individuals, 439 South Asian ancestry individuals	NA	2p24.1	NR	LINC02850 - APOB	ENSG00000236436	ENSG00000084674		136502	3266	rs4665710-A	rs4665710	0	4665710	intergenic_variant	1	NR	7e-56	55.1549		0.064	unit increase	Affymetrix [at least 7091467] (imputed)	N
15	rs6754295	2	21221035	rs4665710	2019-02-14	29507422	Hoffmann TJ	2018-03-05	Nat Genet	www.ncbi.nlm.nih.gov/pubmed/29507422	A large electronic-health-record-based genome-wide study of serum lipids.	Low density lipoprotein cholesterol levels	76,627 European ancestry individuals, 7,795 Hispanic individuals, 6,855 East Asian ancestry individuals, 2,958 African American individuals, 439 South Asian ancestry individuals	NA	2p24.1	NR	LINC02850 - APOB	ENSG00000236436	ENSG00000084674		136502	3266	rs4665710-A	rs4665710	0	4665710	intergenic_variant	1	0.215	4e-21	20.3979	(EA)	0.054	unit decrease	Affymetrix [at least 7091467] (imputed)	N
15	rs6754295	2	21221035	rs4665710	2019-02-14	29507422	Hoffmann TJ	2018-03-05	Nat Genet	www.ncbi.nlm.nih.gov/pubmed/29507422	A large electronic-health-record-based genome-wide study of serum lipids.	Low density lipoprotein cholesterol levels	76,627 European ancestry individuals, 7,795 Hispanic individuals, 6,855 East Asian ancestry individuals, 2,958 African American individuals, 439 South Asian ancestry individuals	NA	2p24.1	NR	LINC02850 - APOB	ENSG00000236436	ENSG00000084674		136502	3266	rs4665710-A	rs4665710	0	4665710	intergenic_variant	1	NR	3e-14	13.5229		0.039	unit decrease	Affymetrix [at least 7091467] (imputed)	N
15	rs6754295	2	21221035	rs4665710	2016-07-08	25961943	Surakka I	2015-05-11	Nat Genet	www.ncbi.nlm.nih.gov/pubmed/25961943	The impact of low-frequency and rare variants on lipid levels.	Triglycerides	up to 62,166 European ancestry individuals	NA	2p24.1	APOB	LINC02850 - APOB	ENSG00000236436	ENSG00000084674		136502	3266	rs4665710-C	rs4665710	0	4665710	intergenic_variant	1	0.76	1e-31	31		0.082	[0.068-0.096] s.d. increase	Affymetrix, Illumina, Perlegen [up to 9657952] (imputed)	N
15	rs6754295	2	21221035	rs4665710	2019-02-14	29507422	Hoffmann TJ	2018-03-05	Nat Genet	www.ncbi.nlm.nih.gov/pubmed/29507422	A large electronic-health-record-based genome-wide study of serum lipids.	Triglycerides	76,627 European ancestry individuals, 7,795 Hispanic individuals, 6,855 East Asian ancestry individuals, 2,958 African American individuals, 439 South Asian ancestry individuals	NA	2p24.1	NR	LINC02850 - APOB	ENSG00000236436	ENSG00000084674		136502	3266	rs4665710-A	rs4665710	0	4665710	intergenic_variant	1	0.215	9e-67	66.0458	(EA)	0.087	unit decrease	Affymetrix [at least 7091467] (imputed)	N
15	rs6754295	2	21221035	rs4665710	2019-02-14	29507422	Hoffmann TJ	2018-03-05	Nat Genet	www.ncbi.nlm.nih.gov/pubmed/29507422	A large electronic-health-record-based genome-wide study of serum lipids.	Triglycerides	76,627 European ancestry individuals, 7,795 Hispanic individuals, 6,855 East Asian ancestry individuals, 2,958 African American individuals, 439 South Asian ancestry individuals	NA	2p24.1	NR	LINC02850 - APOB	ENSG00000236436	ENSG00000084674		136502	3266	rs4665710-A	rs4665710	0	4665710	intergenic_variant	1	0.247	2e-07	6.69897	(Hispanic)	0.082	unit decrease	Affymetrix [at least 7091467] (imputed)	N
15	rs6754295	2	21221035	rs4665710	2019-02-14	29507422	Hoffmann TJ	2018-03-05	Nat Genet	www.ncbi.nlm.nih.gov/pubmed/29507422	A large electronic-health-record-based genome-wide study of serum lipids.	Triglycerides	76,627 European ancestry individuals, 7,795 Hispanic individuals, 6,855 East Asian ancestry individuals, 2,958 African American individuals, 439 South Asian ancestry individuals	NA	2p24.1	NR	LINC02850 - APOB	ENSG00000236436	ENSG00000084674		136502	3266	rs4665710-A	rs4665710	0	4665710	intergenic_variant	1	NR	1e-70	70		0.08	unit decrease	Affymetrix [at least 7091467] (imputed)	N
15	rs6754295	2	21221035	rs4665710	2019-02-14	29507422	Hoffmann TJ	2018-03-05	Nat Genet	www.ncbi.nlm.nih.gov/pubmed/29507422	A large electronic-health-record-based genome-wide study of serum lipids.	Total cholesterol levels	76,627 European ancestry individuals, 7,795 Hispanic individuals, 6,855 East Asian ancestry individuals, 2,958 African American individuals, 439 South Asian ancestry individuals	NA	2p24.1	NR	LINC02850 - APOB	ENSG00000236436	ENSG00000084674		136502	3266	rs4665710-A	rs4665710	0	4665710	intergenic_variant	1	0.215	2e-18	17.699	(EA)	0.049	unit decrease	Affymetrix [at least 7091467] (imputed)	N
15	rs6754295	2	21221035	rs4665710	2019-02-14	29507422	Hoffmann TJ	2018-03-05	Nat Genet	www.ncbi.nlm.nih.gov/pubmed/29507422	A large electronic-health-record-based genome-wide study of serum lipids.	Total cholesterol levels	76,627 European ancestry individuals, 7,795 Hispanic individuals, 6,855 East Asian ancestry individuals, 2,958 African American individuals, 439 South Asian ancestry individuals	NA	2p24.1	NR	LINC02850 - APOB	ENSG00000236436	ENSG00000084674		136502	3266	rs4665710-A	rs4665710	0	4665710	intergenic_variant	1	NR	2e-12	11.699		0.035	unit decrease	Affymetrix [at least 7091467] (imputed)	N
15	rs6754295	2	21221035	rs4665710	2019-07-02	31217584	Wojcik GL	2019-06-19	Nature	www.ncbi.nlm.nih.gov/pubmed/31217584	Genetic analyses of diverse populations improves discovery for complex traits.	Triglyceride levels	9,980 African American individuals, 17,856 Hispanic/Latino individuals, 2,381 Asian ancestry individuals, 1,915 Native Hawaiian ancestry individuals, 604 Native American ancestry individuals, 360 individuals	NA	2p24.1	NR	LINC02850 - APOB	ENSG00000236436	ENSG00000084674		136502	3266	rs4665710-?	rs4665710	0	4665710	intergenic_variant	1	NR	7e-07	6.1549		0.023141	[0.014-0.032] unit increase	Illumina [31978265] (imputed)	N
15	rs6754295	2	21221035	rs4665710	2018-07-05	29875488	Sun BB	2018-06-06	Nature	www.ncbi.nlm.nih.gov/pubmed/29875488	Genomic atlas of the human plasma proteome.	Blood protein levels	3,301 European ancestry individuals	NA	2p24.1	APOB	LINC02850 - APOB	ENSG00000236436	ENSG00000084674		136502	3266	rs4665710-C	rs4665710	0	4665710	intergenic_variant	1	0.794	2e-20	19.699	(Sodium-coupled monocarboxylate transporter 1, SLC5A8.13691.10.3)	0.28	[0.22-0.34] unit decrease	Affymetrix [10572788] (imputed)	N
15	rs6754295	2	21221035	rs4665710	2019-07-01	31217584	Wojcik GL	2019-06-19	Nature	www.ncbi.nlm.nih.gov/pubmed/31217584	Genetic analyses of diverse populations improves discovery for complex traits.	High density lipoprotein cholesterol levels	10,085 African American individuals, 17,751 Hispanic/Latino individuals, 2,378 Asian ancestry individuals, 1,912 Native Hawaiian ancestry individuals, 604 Native American ancestry individuals, 333 individuals	NA	2p24.1	NR	LINC02850 - APOB	ENSG00000236436	ENSG00000084674		136502	3266	rs4665710-?	rs4665710	0	4665710	intergenic_variant	1	NR	3e-08	7.52288		0.716599	[0.46-0.97] unit decrease	Illumina [31978362] (imputed)	N
15	rs6754295	2	21221035	rs4665710	2022-04-27	35213538	Richardson TG	2022-02-25	PLoS Biol	www.ncbi.nlm.nih.gov/pubmed/35213538	Characterising metabolomic signatures of lipid-modifying therapies through drug target mendelian randomisation.	Triglyceride levels in HDL	115,082 European ancestry individuals	NA	2p24.1		LINC02850 - APOB	ENSG00000236436	ENSG00000084674		136502	3266	rs4665710-A	rs4665710	0	4665710	intergenic_variant	1	0.207412	1e-39	39		0.0654262	[0.056-0.075] unit decrease	NR [11722792] (imputed)	N
15	rs6754295	2	21221035	rs4665710	2022-04-27	35213538	Richardson TG	2022-02-25	PLoS Biol	www.ncbi.nlm.nih.gov/pubmed/35213538	Characterising metabolomic signatures of lipid-modifying therapies through drug target mendelian randomisation.	Triglycerides to total lipids ratio in large HDL	115,082 European ancestry individuals	NA	2p24.1		LINC02850 - APOB	ENSG00000236436	ENSG00000084674		136502	3266	rs4665710-A	rs4665710	0	4665710	intergenic_variant	1	0.207412	5e-65	64.301		0.081342	[0.072-0.091] unit decrease	NR [11722792] (imputed)	N
15	rs6754295	2	21221035	rs4665710	2022-04-27	35213538	Richardson TG	2022-02-25	PLoS Biol	www.ncbi.nlm.nih.gov/pubmed/35213538	Characterising metabolomic signatures of lipid-modifying therapies through drug target mendelian randomisation.	Triglyceride levels in small VLDL	115,082 European ancestry individuals	NA	2p24.1		LINC02850 - APOB	ENSG00000236436	ENSG00000084674		136502	3266	rs4665710-A	rs4665710	0	4665710	intergenic_variant	1	0.207412	5e-139	138.301		0.122762	[0.11-0.13] unit decrease	NR [11722792] (imputed)	N
15	rs6754295	2	21221035	rs4665710	2022-04-27	35213538	Richardson TG	2022-02-25	PLoS Biol	www.ncbi.nlm.nih.gov/pubmed/35213538	Characterising metabolomic signatures of lipid-modifying therapies through drug target mendelian randomisation.	Concentration of small VLDL particles	115,082 European ancestry individuals	NA	2p24.1		LINC02850 - APOB	ENSG00000236436	ENSG00000084674		136502	3266	rs4665710-A	rs4665710	0	4665710	intergenic_variant	1	0.207412	2e-148	147.699		0.129381	[0.12-0.14] unit decrease	NR [11722792] (imputed)	N
15	rs6754295	2	21221035	rs4665710	2022-04-27	35213538	Richardson TG	2022-02-25	PLoS Biol	www.ncbi.nlm.nih.gov/pubmed/35213538	Characterising metabolomic signatures of lipid-modifying therapies through drug target mendelian randomisation.	Triglycerides to total lipids ratio in very large HDL	115,056 European ancestry individuals	NA	2p24.1		LINC02850 - APOB	ENSG00000236436	ENSG00000084674		136502	3266	rs4665710-A	rs4665710	0	4665710	intergenic_variant	1	0.207419	3e-66	65.5229		0.0819539	[0.073-0.091] unit decrease	NR [11722792] (imputed)	N
15	rs6754295	2	21221035	rs4665710	2022-04-27	35213538	Richardson TG	2022-02-25	PLoS Biol	www.ncbi.nlm.nih.gov/pubmed/35213538	Characterising metabolomic signatures of lipid-modifying therapies through drug target mendelian randomisation.	Phospholipids to total lipids ratio in chylomicrons and extremely large VLDL	111,638 European ancestry individuals	NA	2p24.1		LINC02850 - APOB	ENSG00000236436	ENSG00000084674		136502	3266	rs4665710-A	rs4665710	0	4665710	intergenic_variant	1	0.206777	3e-44	43.5229		0.0711263	[0.061-0.081] unit decrease	NR [11722792] (imputed)	N
15	rs6754295	2	21221035	rs4665710	2022-04-27	35213538	Richardson TG	2022-02-25	PLoS Biol	www.ncbi.nlm.nih.gov/pubmed/35213538	Characterising metabolomic signatures of lipid-modifying therapies through drug target mendelian randomisation.	Ratio of omega-6 fatty acids to total fatty acids	115,006 European ancestry individuals	NA	2p24.1		LINC02850 - APOB	ENSG00000236436	ENSG00000084674		136502	3266	rs4665710-A	rs4665710	0	4665710	intergenic_variant	1	0.207427	3e-22	21.5229		0.047267	[0.038-0.057] unit increase	NR [11722792] (imputed)	N
15	rs6754295	2	21221035	rs4665710	2022-04-27	35213538	Richardson TG	2022-02-25	PLoS Biol	www.ncbi.nlm.nih.gov/pubmed/35213538	Characterising metabolomic signatures of lipid-modifying therapies through drug target mendelian randomisation.	Cholesterol to total lipids ratio in small HDL	115,082 European ancestry individuals	NA	2p24.1		LINC02850 - APOB	ENSG00000236436	ENSG00000084674		136502	3266	rs4665710-A	rs4665710	0	4665710	intergenic_variant	1	0.207412	2e-23	22.699		0.0498438	[0.04-0.06] unit increase	NR [11722792] (imputed)	N
15	rs6754295	2	21221035	rs4665710	2022-04-27	35213538	Richardson TG	2022-02-25	PLoS Biol	www.ncbi.nlm.nih.gov/pubmed/35213538	Characterising metabolomic signatures of lipid-modifying therapies through drug target mendelian randomisation.	Triglycerides to total lipids ratio in small HDL	115,082 European ancestry individuals	NA	2p24.1		LINC02850 - APOB	ENSG00000236436	ENSG00000084674		136502	3266	rs4665710-A	rs4665710	0	4665710	intergenic_variant	1	0.207412	2e-100	99.699		0.102374	[0.093-0.112] unit decrease	NR [11722792] (imputed)	N
15	rs6754295	2	21221035	rs4665710	2022-04-27	35213538	Richardson TG	2022-02-25	PLoS Biol	www.ncbi.nlm.nih.gov/pubmed/35213538	Characterising metabolomic signatures of lipid-modifying therapies through drug target mendelian randomisation.	Triglycerides to total lipids ratio in medium HDL	115,082 European ancestry individuals	NA	2p24.1		LINC02850 - APOB	ENSG00000236436	ENSG00000084674		136502	3266	rs4665710-A	rs4665710	0	4665710	intergenic_variant	1	0.207412	4e-86	85.3979		0.0954515	[0.086-0.105] unit decrease	NR [11722792] (imputed)	N
15	rs6754295	2	21221035	rs4665710	2022-04-27	35213538	Richardson TG	2022-02-25	PLoS Biol	www.ncbi.nlm.nih.gov/pubmed/35213538	Characterising metabolomic signatures of lipid-modifying therapies through drug target mendelian randomisation.	Triglyceride levels in medium HDL	115,082 European ancestry individuals	NA	2p24.1		LINC02850 - APOB	ENSG00000236436	ENSG00000084674		136502	3266	rs4665710-A	rs4665710	0	4665710	intergenic_variant	1	0.207412	4e-30	29.3979		0.0567511	[0.047-0.067] unit decrease	NR [11722792] (imputed)	N
15	rs6754295	2	21221035	rs4665710	2022-04-27	35213538	Richardson TG	2022-02-25	PLoS Biol	www.ncbi.nlm.nih.gov/pubmed/35213538	Characterising metabolomic signatures of lipid-modifying therapies through drug target mendelian randomisation.	Cholesteryl esters to total lipids ratio in small HDL	115,082 European ancestry individuals	NA	2p24.1		LINC02850 - APOB	ENSG00000236436	ENSG00000084674		136502	3266	rs4665710-A	rs4665710	0	4665710	intergenic_variant	1	0.207412	5e-24	23.301		0.0501898	[0.04-0.06] unit increase	NR [11722792] (imputed)	N
15	rs6754295	2	21221035	rs4665710	2022-04-27	35213538	Richardson TG	2022-02-25	PLoS Biol	www.ncbi.nlm.nih.gov/pubmed/35213538	Characterising metabolomic signatures of lipid-modifying therapies through drug target mendelian randomisation.	Triglyceride levels in small HDL	115,082 European ancestry individuals	NA	2p24.1		LINC02850 - APOB	ENSG00000236436	ENSG00000084674		136502	3266	rs4665710-A	rs4665710	0	4665710	intergenic_variant	1	0.207412	9e-68	67.0458		0.0851993	[0.076-0.095] unit decrease	NR [11722792] (imputed)	N
15	rs6754295	2	21221035	rs4665710	2022-04-27	35213538	Richardson TG	2022-02-25	PLoS Biol	www.ncbi.nlm.nih.gov/pubmed/35213538	Characterising metabolomic signatures of lipid-modifying therapies through drug target mendelian randomisation.	Phospholipids to total lipids ratio in large VLDL	115,071 European ancestry individuals	NA	2p24.1		LINC02850 - APOB	ENSG00000236436	ENSG00000084674		136502	3266	rs4665710-A	rs4665710	0	4665710	intergenic_variant	1	0.20741	5e-60	59.301		0.0805191	[0.071-0.09] unit decrease	NR [11722792] (imputed)	N
15	rs6754295	2	21221035	rs4665710	2022-04-27	35213538	Richardson TG	2022-02-25	PLoS Biol	www.ncbi.nlm.nih.gov/pubmed/35213538	Characterising metabolomic signatures of lipid-modifying therapies through drug target mendelian randomisation.	Cholesteryl esters to total lipids ratio in medium HDL	115,082 European ancestry individuals	NA	2p24.1		LINC02850 - APOB	ENSG00000236436	ENSG00000084674		136502	3266	rs4665710-A	rs4665710	0	4665710	intergenic_variant	1	0.207412	3e-58	57.5229		0.078928	[0.069-0.089] unit increase	NR [11722792] (imputed)	N
15	rs6754295	2	21221035	rs4665710	2022-04-27	35213538	Richardson TG	2022-02-25	PLoS Biol	www.ncbi.nlm.nih.gov/pubmed/35213538	Characterising metabolomic signatures of lipid-modifying therapies through drug target mendelian randomisation.	Triglycerides to total lipids ratio in small LDL	115,082 European ancestry individuals	NA	2p24.1		LINC02850 - APOB	ENSG00000236436	ENSG00000084674		136502	3266	rs4665710-A	rs4665710	0	4665710	intergenic_variant	1	0.207412	7e-46	45.1549		0.0694618	[0.06-0.079] unit decrease	NR [11722792] (imputed)	N
15	rs6754295	2	21221035	rs4665710	2022-04-27	35213538	Richardson TG	2022-02-25	PLoS Biol	www.ncbi.nlm.nih.gov/pubmed/35213538	Characterising metabolomic signatures of lipid-modifying therapies through drug target mendelian randomisation.	Triglyceride levels in small LDL	115,082 European ancestry individuals	NA	2p24.1		LINC02850 - APOB	ENSG00000236436	ENSG00000084674		136502	3266	rs4665710-A	rs4665710	0	4665710	intergenic_variant	1	0.207412	2e-88	87.699		0.0980921	[0.088-0.108] unit decrease	NR [11722792] (imputed)	N
15	rs6754295	2	21221035	rs4665710	2022-04-27	35213538	Richardson TG	2022-02-25	PLoS Biol	www.ncbi.nlm.nih.gov/pubmed/35213538	Characterising metabolomic signatures of lipid-modifying therapies through drug target mendelian randomisation.	Phospholipids to total lipids ratio in small LDL	115,082 European ancestry individuals	NA	2p24.1		LINC02850 - APOB	ENSG00000236436	ENSG00000084674		136502	3266	rs4665710-A	rs4665710	0	4665710	intergenic_variant	1	0.207412	1e-42	42		0.0695187	[0.06-0.079] unit increase	NR [11722792] (imputed)	N
15	rs6754295	2	21225281	rs1042034	2019-09-19	30926973	Bentley AR	2019-03-29	Nat Genet	www.ncbi.nlm.nih.gov/pubmed/30926973	Multi-ancestry genome-wide gene-smoking interaction study of 387,272 individuals identifies new loci associated with serum lipids.	Triglyceride levels	up to 23,508 African ancestry individuals, 4,649 Asian ancestry individuals, up to 77,047 European ancestry individuals, 6,705 Hispanic individuals	NA	2p24.1		APOB			ENSG00000084674	NA	NA	rs1042034-T	rs1042034	0	1042034	missense_variant	0	0.7862	1e-22	22	(EA)	0.0319	[0.025-0.038] unit increase	Affymetrix, Illumina, Perlegen [NR] (imputed)	N
15	rs6754295	2	21225281	rs1042034	2019-09-19	30926973	Bentley AR	2019-03-29	Nat Genet	www.ncbi.nlm.nih.gov/pubmed/30926973	Multi-ancestry genome-wide gene-smoking interaction study of 387,272 individuals identifies new loci associated with serum lipids.	HDL cholesterol levels	up to 23,761 African ancestry individuals, 13,171 Asian ancestry individuals, up to 90,272 European ancestry individuals, 6,620 Hispanic individuals	NA	2p24.1		APOB			ENSG00000084674	NA	NA	rs1042034-T	rs1042034	0	1042034	missense_variant	0	0.7884	1e-21	21	(EA)	0.015	[0.012-0.018] unit decrease	Affymetrix, Illumina, Perlegen [NR] (imputed)	N
15	rs6754295	2	21225281	rs1042034	2019-12-10	31636271	Gallois A	2019-10-21	Nat Commun	www.ncbi.nlm.nih.gov/pubmed/31636271	A comprehensive study of metabolite genetics reveals strong pleiotropy and heterogeneity across time and context.	Serum metabolite levels (CMS)	6,263 Finnish ancestry men	NA	2p24.1	APOB	APOB			ENSG00000084674	NA	NA	rs1042034-?	rs1042034	0	1042034	missense_variant	0	NR	3e-10	9.52288	(TotFA)	0.0277719	NR unit decrease	Illumina [609262]	N
15	rs6754295	2	21225281	rs1042034	2019-12-10	31636271	Gallois A	2019-10-21	Nat Commun	www.ncbi.nlm.nih.gov/pubmed/31636271	A comprehensive study of metabolite genetics reveals strong pleiotropy and heterogeneity across time and context.	Serum metabolite levels (CMS)	6,263 Finnish ancestry men	NA	2p24.1	APOB	APOB			ENSG00000084674	NA	NA	rs1042034-?	rs1042034	0	1042034	missense_variant	0	NR	1e-09	9	(M_VLDL_PL)	0.0672854	NR unit decrease	Illumina [609262]	N
15	rs6754295	2	21225281	rs1042034	2019-12-10	31636271	Gallois A	2019-10-21	Nat Commun	www.ncbi.nlm.nih.gov/pubmed/31636271	A comprehensive study of metabolite genetics reveals strong pleiotropy and heterogeneity across time and context.	Serum metabolite levels (CMS)	6,263 Finnish ancestry men	NA	2p24.1	APOB	APOB			ENSG00000084674	NA	NA	rs1042034-?	rs1042034	0	1042034	missense_variant	0	NR	5e-10	9.30103	(S_VLDL_L)	0.0513183	NR unit decrease	Illumina [609262]	N
15	rs6754295	2	21225281	rs1042034	2019-02-14	29507422	Hoffmann TJ	2018-03-05	Nat Genet	www.ncbi.nlm.nih.gov/pubmed/29507422	A large electronic-health-record-based genome-wide study of serum lipids.	High density lipoprotein cholesterol levels	76,627 European ancestry individuals, 7,795 Hispanic individuals, 6,855 East Asian ancestry individuals, 2,958 African American individuals, 439 South Asian ancestry individuals	NA	2p24.1	NR	APOB			ENSG00000084674	NA	NA	rs1042034-C	rs1042034	0	1042034	missense_variant	0	0.215	2e-51	50.699	(EA)	0.069	unit increase	Affymetrix [at least 7091467] (imputed)	N
15	rs6754295	2	21225281	rs1042034	2019-02-14	29507422	Hoffmann TJ	2018-03-05	Nat Genet	www.ncbi.nlm.nih.gov/pubmed/29507422	A large electronic-health-record-based genome-wide study of serum lipids.	High density lipoprotein cholesterol levels	76,627 European ancestry individuals, 7,795 Hispanic individuals, 6,855 East Asian ancestry individuals, 2,958 African American individuals, 439 South Asian ancestry individuals	NA	2p24.1	NR	APOB			ENSG00000084674	NA	NA	rs1042034-C	rs1042034	0	1042034	missense_variant	0	0.244	4e-07	6.39794	(Hispanic)	0.074	unit increase	Affymetrix [at least 7091467] (imputed)	N
15	rs6754295	2	21225281	rs1042034	2019-02-14	29507422	Hoffmann TJ	2018-03-05	Nat Genet	www.ncbi.nlm.nih.gov/pubmed/29507422	A large electronic-health-record-based genome-wide study of serum lipids.	High density lipoprotein cholesterol levels	76,627 European ancestry individuals, 7,795 Hispanic individuals, 6,855 East Asian ancestry individuals, 2,958 African American individuals, 439 South Asian ancestry individuals	NA	2p24.1	NR	APOB			ENSG00000084674	NA	NA	rs1042034-C	rs1042034	0	1042034	missense_variant	0	NR	5e-58	57.301		0.066	unit increase	Affymetrix [at least 7091467] (imputed)	N
15	rs6754295	2	21225281	rs1042034	2019-02-14	29507422	Hoffmann TJ	2018-03-05	Nat Genet	www.ncbi.nlm.nih.gov/pubmed/29507422	A large electronic-health-record-based genome-wide study of serum lipids.	Low density lipoprotein cholesterol levels	76,627 European ancestry individuals, 7,795 Hispanic individuals, 6,855 East Asian ancestry individuals, 2,958 African American individuals, 439 South Asian ancestry individuals	NA	2p24.1	NR	APOB			ENSG00000084674	NA	NA	rs1042034-C	rs1042034	0	1042034	missense_variant	0	0.215	7e-21	20.1549	(EA)	0.054	unit decrease	Affymetrix [at least 7091467] (imputed)	N
15	rs6754295	2	21225281	rs1042034	2019-02-14	29507422	Hoffmann TJ	2018-03-05	Nat Genet	www.ncbi.nlm.nih.gov/pubmed/29507422	A large electronic-health-record-based genome-wide study of serum lipids.	Low density lipoprotein cholesterol levels	76,627 European ancestry individuals, 7,795 Hispanic individuals, 6,855 East Asian ancestry individuals, 2,958 African American individuals, 439 South Asian ancestry individuals	NA	2p24.1	NR	APOB			ENSG00000084674	NA	NA	rs1042034-C	rs1042034	0	1042034	missense_variant	0	NR	3e-14	13.5229		0.039	unit decrease	Affymetrix [at least 7091467] (imputed)	N
15	rs6754295	2	21225281	rs1042034	2019-12-10	31636271	Gallois A	2019-10-21	Nat Commun	www.ncbi.nlm.nih.gov/pubmed/31636271	A comprehensive study of metabolite genetics reveals strong pleiotropy and heterogeneity across time and context.	Serum metabolite levels	6,263 Finnish ancestry men	NA	2p24.1	APOB	APOB			ENSG00000084674	NA	NA	rs1042034-?	rs1042034	0	1042034	missense_variant	0	NR	2e-07	6.69897	(M_VLDL_PL)	0.0653733	NR unit decrease	Illumina [609262]	N
15	rs6754295	2	21225281	rs1042034	2019-12-10	31636271	Gallois A	2019-10-21	Nat Commun	www.ncbi.nlm.nih.gov/pubmed/31636271	A comprehensive study of metabolite genetics reveals strong pleiotropy and heterogeneity across time and context.	Serum metabolite levels	6,263 Finnish ancestry men	NA	2p24.1	APOB	APOB			ENSG00000084674	NA	NA	rs1042034-?	rs1042034	0	1042034	missense_variant	0	NR	2e-07	6.69897	(S_VLDL_L)	0.0770336	NR unit decrease	Illumina [609262]	N
15	rs6754295	2	21225281	rs1042034	2019-02-14	29507422	Hoffmann TJ	2018-03-05	Nat Genet	www.ncbi.nlm.nih.gov/pubmed/29507422	A large electronic-health-record-based genome-wide study of serum lipids.	Triglycerides	76,627 European ancestry individuals, 7,795 Hispanic individuals, 6,855 East Asian ancestry individuals, 2,958 African American individuals, 439 South Asian ancestry individuals	NA	2p24.1	NR	APOB			ENSG00000084674	NA	NA	rs1042034-C	rs1042034	0	1042034	missense_variant	0	0.215	3e-67	66.5229	(EA)	0.087	unit decrease	Affymetrix [at least 7091467] (imputed)	N
15	rs6754295	2	21225281	rs1042034	2019-02-14	29507422	Hoffmann TJ	2018-03-05	Nat Genet	www.ncbi.nlm.nih.gov/pubmed/29507422	A large electronic-health-record-based genome-wide study of serum lipids.	Triglycerides	76,627 European ancestry individuals, 7,795 Hispanic individuals, 6,855 East Asian ancestry individuals, 2,958 African American individuals, 439 South Asian ancestry individuals	NA	2p24.1	NR	APOB			ENSG00000084674	NA	NA	rs1042034-C	rs1042034	0	1042034	missense_variant	0	0.244	7e-07	6.1549	(Hispanic)	0.079	unit decrease	Affymetrix [at least 7091467] (imputed)	N
15	rs6754295	2	21225281	rs1042034	2019-02-14	29507422	Hoffmann TJ	2018-03-05	Nat Genet	www.ncbi.nlm.nih.gov/pubmed/29507422	A large electronic-health-record-based genome-wide study of serum lipids.	Triglycerides	76,627 European ancestry individuals, 7,795 Hispanic individuals, 6,855 East Asian ancestry individuals, 2,958 African American individuals, 439 South Asian ancestry individuals	NA	2p24.1	NR	APOB			ENSG00000084674	NA	NA	rs1042034-C	rs1042034	0	1042034	missense_variant	0	NR	1e-72	72		0.081	unit decrease	Affymetrix [at least 7091467] (imputed)	N
15	rs6754295	2	21225281	rs1042034	2019-02-14	29507422	Hoffmann TJ	2018-03-05	Nat Genet	www.ncbi.nlm.nih.gov/pubmed/29507422	A large electronic-health-record-based genome-wide study of serum lipids.	Total cholesterol levels	76,627 European ancestry individuals, 7,795 Hispanic individuals, 6,855 East Asian ancestry individuals, 2,958 African American individuals, 439 South Asian ancestry individuals	NA	2p24.1	NR	APOB			ENSG00000084674	NA	NA	rs1042034-C	rs1042034	0	1042034	missense_variant	0	0.215	3e-18	17.5229	(EA)	0.048	unit decrease	Affymetrix [at least 7091467] (imputed)	N
15	rs6754295	2	21225281	rs1042034	2019-02-14	29507422	Hoffmann TJ	2018-03-05	Nat Genet	www.ncbi.nlm.nih.gov/pubmed/29507422	A large electronic-health-record-based genome-wide study of serum lipids.	Total cholesterol levels	76,627 European ancestry individuals, 7,795 Hispanic individuals, 6,855 East Asian ancestry individuals, 2,958 African American individuals, 439 South Asian ancestry individuals	NA	2p24.1	NR	APOB			ENSG00000084674	NA	NA	rs1042034-C	rs1042034	0	1042034	missense_variant	0	NR	2e-12	11.699		0.035	unit decrease	Affymetrix [at least 7091467] (imputed)	N
15	rs6754295	2	21225281	rs1042034	2012-01-25	20686565	Teslovich TM	2010-08-05	Nature	www.ncbi.nlm.nih.gov/pubmed/20686565	Biological, clinical and population relevance of 95 loci for blood lipids.	Triglycerides	96,598 European ancestry individuals	NA	2p24.1	APOB	APOB			ENSG00000084674	NA	NA	rs1042034-C	rs1042034	0	1042034	missense_variant	0	0.22	1e-45	45		5.99	[5.11-6.87] mg/dL decrease	Affymetrix, Illumina, Perlegen [~ 2600000] (imputed)	N
15	rs6754295	2	21225281	rs1042034	2012-01-25	20686565	Teslovich TM	2010-08-05	Nature	www.ncbi.nlm.nih.gov/pubmed/20686565	Biological, clinical and population relevance of 95 loci for blood lipids.	HDL cholesterol	99,900 European ancestry individuals	NA	2p24.1	APOB	APOB			ENSG00000084674	NA	NA	rs1042034-C	rs1042034	0	1042034	missense_variant	0	0.22	1e-30	30		0.9	[0.72-1.08] mg/dL increase	Affymetrix, Illumina, Perlegen [~ 2600000] (imputed)	N
15	rs6754295	2	21225281	rs1042034	2020-10-28	32242144	Revez JA	2020-04-02	Nat Commun	www.ncbi.nlm.nih.gov/pubmed/32242144	Genome-wide association study identifies 143 loci associated with 25 hydroxyvitamin D concentration.	Serum 25-Hydroxyvitamin D levels	496,946 European ancestry individuals	NA	2p24.1		APOB			ENSG00000084674	NA	NA	rs1042034-?	rs1042034	0	1042034	missense_variant	0	NR	1e-09	9		0.0151254	[0.01-0.02] unit increase	NR [6912294] (imputed)	N
15	rs6754295	2	21225281	rs1042034	2019-07-01	31217584	Wojcik GL	2019-06-19	Nature	www.ncbi.nlm.nih.gov/pubmed/31217584	Genetic analyses of diverse populations improves discovery for complex traits.	High density lipoprotein cholesterol levels	10,085 African American individuals, 17,751 Hispanic/Latino individuals, 2,378 Asian ancestry individuals, 1,912 Native Hawaiian ancestry individuals, 604 Native American ancestry individuals, 333 individuals	NA	2p24.1	NR	APOB			ENSG00000084674	NA	NA	rs1042034-?	rs1042034	0	1042034	missense_variant	0	NR	2e-12	11.699		0.948934	[0.68-1.21] unit decrease	Illumina [31978362] (imputed)	N
15	rs6754295	2	21225281	rs1042034	2019-07-02	31217584	Wojcik GL	2019-06-19	Nature	www.ncbi.nlm.nih.gov/pubmed/31217584	Genetic analyses of diverse populations improves discovery for complex traits.	Triglyceride levels	9,980 African American individuals, 17,856 Hispanic/Latino individuals, 2,381 Asian ancestry individuals, 1,915 Native Hawaiian ancestry individuals, 604 Native American ancestry individuals, 360 individuals	NA	2p24.1	NR	APOB			ENSG00000084674	NA	NA	rs1042034-?	rs1042034	0	1042034	missense_variant	0	NR	4e-08	7.39794		0.0270558	[0.017-0.037] unit increase	Illumina [31978265] (imputed)	N
15	rs6754295	2	21225281	rs1042034	2022-11-17	34887591	Graham SE	2021-12-09	Nature	www.ncbi.nlm.nih.gov/pubmed/34887591	The power of genetic diversity in genome-wide association studies of lipids.	Triglyceride levels	99,432 Admixed African or African ancestry individuals	NA	2p24.1		APOB			ENSG00000084674	NA	NA	rs1042034-T	rs1042034	0	1042034	missense_variant	0	0.848605	4e-14	13.3979		0.0494943	[0.037-0.062] unit increase	NR [52000000] (imputed)	N
15	rs6754295	2	21225281	rs1042034	2020-09-21	32888493	Chen MH	2020-09-01	Cell	www.ncbi.nlm.nih.gov/pubmed/32888493	Trans-ethnic and Ancestry-Specific Blood-Cell Genetics in 746,667 Individuals from 5 Global Populations.	Red cell distribution width	531,774 European ancestry individuals	NA	2p24.1	NR	APOB			ENSG00000084674	NA	NA	rs1042034-C	rs1042034	0	1042034	missense_variant	0	0.207313	2e-24	23.699		0.023703	[0.019-0.028] SD unit increase	Affymetrix, Illumina [49860007] (imputed)	N
15	rs6754295	2	21225281	rs1042034	2020-09-21	32888493	Chen MH	2020-09-01	Cell	www.ncbi.nlm.nih.gov/pubmed/32888493	Trans-ethnic and Ancestry-Specific Blood-Cell Genetics in 746,667 Individuals from 5 Global Populations.	Red cell distribution width	563,352 African American or Afro-Caribbean, African ancestry, European ancestry, East Asian ancestry, Hispanic or Latin American and South Asian ancestry individuals	NA	2p24.1	NR	APOB			ENSG00000084674	NA	NA	rs1042034-C	rs1042034	0	1042034	missense_variant	0	0.213292	4e-23	22.3979		NA		Affymetrix, Illumina [22063850] (imputed)	N
15	rs6754295	2	21225281	rs1042034	2020-09-18	32888494	Vuckovic D	2020-09-01	Cell	www.ncbi.nlm.nih.gov/pubmed/32888494	The Polygenic and Monogenic Basis of Blood Traits and Diseases.	Red cell distribution width	408,112 British individuals	NA	2p24.1	APOB	APOB			ENSG00000084674	NA	NA	rs1042034-T	rs1042034	0	1042034	missense_variant	0	0.793363	6e-20	19.2218		0.02502	[0.02-0.03] unit decrease	Affymetrix [93095623] (imputed)	N
15	rs6754295	2	21225281	rs1042034	2022-02-17	34503513	Harshfield EL	2021-09-10	BMC Med	www.ncbi.nlm.nih.gov/pubmed/34503513	Genome-wide analysis of blood lipid metabolites in over 5000 South Asians reveals biological insights at cardiometabolic disease loci.	Ceramide_42:2_[M-H]1- levels	13,814 British ancestry individuals	NA	2p24.1		APOB			ENSG00000084674	NA	NA	rs1042034-C	rs1042034	0	1042034	missense_variant	0	NR	1e-12	12		0.0867271	[0.063-0.111] unit decrease	Affymetrix [87696910] (imputed)	N
15	rs6754295	2	21225281	rs1042034	2022-11-17	34887591	Graham SE	2021-12-09	Nature	www.ncbi.nlm.nih.gov/pubmed/34887591	The power of genetic diversity in genome-wide association studies of lipids.	Triglyceride levels	40,963 South Asian ancestry individuals	NA	2p24.1		APOB			ENSG00000084674	NA	NA	rs1042034-T	rs1042034	0	1042034	missense_variant	0	0.487269	2e-20	19.699		0.0675524	[0.054-0.081] unit increase	NR [52000000] (imputed)	N
15	rs6754295	2	21225281	rs1042034	2019-02-08	30595370	Kichaev G	2018-12-27	Am J Hum Genet	www.ncbi.nlm.nih.gov/pubmed/30595370	Leveraging Polygenic Functional Enrichment to Improve GWAS Power.	Red cell distribution width	approximately 445,000 European ancestry individuals	NA	2p24.1		APOB			ENSG00000084674	NA	NA	rs1042034-?	rs1042034	0	1042034	missense_variant	0	NR	2e-18	17.699		NA		NR [~ 8900000] (imputed)	N
15	rs6754295	2	21226560	rs2678379	2019-02-14	29507422	Hoffmann TJ	2018-03-05	Nat Genet	www.ncbi.nlm.nih.gov/pubmed/29507422	A large electronic-health-record-based genome-wide study of serum lipids.	High density lipoprotein cholesterol levels	76,627 European ancestry individuals, 7,795 Hispanic individuals, 6,855 East Asian ancestry individuals, 2,958 African American individuals, 439 South Asian ancestry individuals	NA	2p24.1	NR	APOB			ENSG00000084674	NA	NA	rs2678379-A	rs2678379	0	2678379	intron_variant	0	0.215	2e-52	51.699	(EA)	0.07	unit increase	Affymetrix [at least 7091467] (imputed)	N
15	rs6754295	2	21226560	rs2678379	2019-02-14	29507422	Hoffmann TJ	2018-03-05	Nat Genet	www.ncbi.nlm.nih.gov/pubmed/29507422	A large electronic-health-record-based genome-wide study of serum lipids.	High density lipoprotein cholesterol levels	76,627 European ancestry individuals, 7,795 Hispanic individuals, 6,855 East Asian ancestry individuals, 2,958 African American individuals, 439 South Asian ancestry individuals	NA	2p24.1	NR	APOB			ENSG00000084674	NA	NA	rs2678379-A	rs2678379	0	2678379	intron_variant	0	0.247	3e-07	6.52288	(Hispanic)	0.074	unit increase	Affymetrix [at least 7091467] (imputed)	N
15	rs6754295	2	21226560	rs2678379	2019-02-14	29507422	Hoffmann TJ	2018-03-05	Nat Genet	www.ncbi.nlm.nih.gov/pubmed/29507422	A large electronic-health-record-based genome-wide study of serum lipids.	High density lipoprotein cholesterol levels	76,627 European ancestry individuals, 7,795 Hispanic individuals, 6,855 East Asian ancestry individuals, 2,958 African American individuals, 439 South Asian ancestry individuals	NA	2p24.1	NR	APOB			ENSG00000084674	NA	NA	rs2678379-A	rs2678379	0	2678379	intron_variant	0	NR	2e-58	57.699		0.066	unit increase	Affymetrix [at least 7091467] (imputed)	N
15	rs6754295	2	21226560	rs2678379	2019-02-14	29507422	Hoffmann TJ	2018-03-05	Nat Genet	www.ncbi.nlm.nih.gov/pubmed/29507422	A large electronic-health-record-based genome-wide study of serum lipids.	Low density lipoprotein cholesterol levels	76,627 European ancestry individuals, 7,795 Hispanic individuals, 6,855 East Asian ancestry individuals, 2,958 African American individuals, 439 South Asian ancestry individuals	NA	2p24.1	NR	APOB			ENSG00000084674	NA	NA	rs2678379-A	rs2678379	0	2678379	intron_variant	0	0.215	4e-20	19.3979	(EA)	0.052	unit decrease	Affymetrix [at least 7091467] (imputed)	N
15	rs6754295	2	21226560	rs2678379	2019-02-14	29507422	Hoffmann TJ	2018-03-05	Nat Genet	www.ncbi.nlm.nih.gov/pubmed/29507422	A large electronic-health-record-based genome-wide study of serum lipids.	Low density lipoprotein cholesterol levels	76,627 European ancestry individuals, 7,795 Hispanic individuals, 6,855 East Asian ancestry individuals, 2,958 African American individuals, 439 South Asian ancestry individuals	NA	2p24.1	NR	APOB			ENSG00000084674	NA	NA	rs2678379-A	rs2678379	0	2678379	intron_variant	0	NR	2e-13	12.699		0.037	unit decrease	Affymetrix [at least 7091467] (imputed)	N
15	rs6754295	2	21226560	rs2678379	2019-05-15	30805717	Zhu Z	2019-02-25	Hum Genet	www.ncbi.nlm.nih.gov/pubmed/30805717	Shared genetic architecture between metabolic traits and Alzheimer's disease: a large-scale genome-wide cross-trait analysis.	Alzheimer's disease or HDL levels (pleiotropy)	54,162 European ancestry cases, 60,812 European ancestry individuals	NA	2p24.1	APOB	APOB			ENSG00000084674	NA	NA	rs2678379-?	rs2678379	0	2678379	intron_variant	0		1e-19	19		NA		NR [NR]	N
15	rs6754295	2	21226560	rs2678379	2019-02-14	29507422	Hoffmann TJ	2018-03-05	Nat Genet	www.ncbi.nlm.nih.gov/pubmed/29507422	A large electronic-health-record-based genome-wide study of serum lipids.	Triglycerides	76,627 European ancestry individuals, 7,795 Hispanic individuals, 6,855 East Asian ancestry individuals, 2,958 African American individuals, 439 South Asian ancestry individuals	NA	2p24.1	NR	APOB			ENSG00000084674	NA	NA	rs2678379-A	rs2678379	0	2678379	intron_variant	0	0.247	3e-07	6.52288	(Hispanic)	0.081	unit decrease	Affymetrix [at least 7091467] (imputed)	N
15	rs6754295	2	21226560	rs2678379	2019-02-14	29507422	Hoffmann TJ	2018-03-05	Nat Genet	www.ncbi.nlm.nih.gov/pubmed/29507422	A large electronic-health-record-based genome-wide study of serum lipids.	Triglycerides	76,627 European ancestry individuals, 7,795 Hispanic individuals, 6,855 East Asian ancestry individuals, 2,958 African American individuals, 439 South Asian ancestry individuals	NA	2p24.1	NR	APOB			ENSG00000084674	NA	NA	rs2678379-A	rs2678379	0	2678379	intron_variant	0	NR	2e-71	70.699		0.08	unit decrease	Affymetrix [at least 7091467] (imputed)	N
15	rs6754295	2	21226560	rs2678379	2016-07-08	25961943	Surakka I	2015-05-11	Nat Genet	www.ncbi.nlm.nih.gov/pubmed/25961943	The impact of low-frequency and rare variants on lipid levels.	HDL cholesterol	up to 62,166 European ancestry individuals	NA	2p24.1	APOB	APOB			ENSG00000084674	NA	NA	rs2678379-A	rs2678379	0	2678379	intron_variant	0	0.24	7e-21	20.1549		0.065	[0.051-0.079] mmol/l increase	Affymetrix, Illumina, Perlegen [up to 9657952] (imputed)	N
15	rs6754295	2	21226560	rs2678379	2019-02-14	29507422	Hoffmann TJ	2018-03-05	Nat Genet	www.ncbi.nlm.nih.gov/pubmed/29507422	A large electronic-health-record-based genome-wide study of serum lipids.	Triglycerides	76,627 European ancestry individuals, 7,795 Hispanic individuals, 6,855 East Asian ancestry individuals, 2,958 African American individuals, 439 South Asian ancestry individuals	NA	2p24.1	NR	APOB			ENSG00000084674	NA	NA	rs2678379-A	rs2678379	0	2678379	intron_variant	0	0.215	1e-66	66	(EA)	0.087	unit decrease	Affymetrix [at least 7091467] (imputed)	N
15	rs6754295	2	21226560	rs2678379	2019-02-14	29507422	Hoffmann TJ	2018-03-05	Nat Genet	www.ncbi.nlm.nih.gov/pubmed/29507422	A large electronic-health-record-based genome-wide study of serum lipids.	Total cholesterol levels	76,627 European ancestry individuals, 7,795 Hispanic individuals, 6,855 East Asian ancestry individuals, 2,958 African American individuals, 439 South Asian ancestry individuals	NA	2p24.1	NR	APOB			ENSG00000084674	NA	NA	rs2678379-A	rs2678379	0	2678379	intron_variant	0	0.215	3e-17	16.5229	(EA)	0.047	unit decrease	Affymetrix [at least 7091467] (imputed)	N
15	rs6754295	2	21226560	rs2678379	2019-02-14	29507422	Hoffmann TJ	2018-03-05	Nat Genet	www.ncbi.nlm.nih.gov/pubmed/29507422	A large electronic-health-record-based genome-wide study of serum lipids.	Total cholesterol levels	76,627 European ancestry individuals, 7,795 Hispanic individuals, 6,855 East Asian ancestry individuals, 2,958 African American individuals, 439 South Asian ancestry individuals	NA	2p24.1	NR	APOB			ENSG00000084674	NA	NA	rs2678379-A	rs2678379	0	2678379	intron_variant	0	NR	1e-11	11		0.034	unit decrease	Affymetrix [at least 7091467] (imputed)	N
15	rs6754295	2	21226560	rs2678379	2019-07-02	31217584	Wojcik GL	2019-06-19	Nature	www.ncbi.nlm.nih.gov/pubmed/31217584	Genetic analyses of diverse populations improves discovery for complex traits.	Triglyceride levels	9,980 African American individuals, 17,856 Hispanic/Latino individuals, 2,381 Asian ancestry individuals, 1,915 Native Hawaiian ancestry individuals, 604 Native American ancestry individuals, 360 individuals	NA	2p24.1	NR	APOB			ENSG00000084674	NA	NA	rs2678379-?	rs2678379	0	2678379	intron_variant	0	NR	5e-07	6.30103		0.0234074	[0.014-0.033] unit increase	Illumina [31978265] (imputed)	N
15	rs6754295	2	21226560	rs2678379	2019-07-01	31217584	Wojcik GL	2019-06-19	Nature	www.ncbi.nlm.nih.gov/pubmed/31217584	Genetic analyses of diverse populations improves discovery for complex traits.	High density lipoprotein cholesterol levels	10,085 African American individuals, 17,751 Hispanic/Latino individuals, 2,378 Asian ancestry individuals, 1,912 Native Hawaiian ancestry individuals, 604 Native American ancestry individuals, 333 individuals	NA	2p24.1	NR	APOB			ENSG00000084674	NA	NA	rs2678379-?	rs2678379	0	2678379	intron_variant	0	NR	5e-09	8.30103		0.753948	[0.5-1.01] unit decrease	Illumina [31978362] (imputed)	N
15	rs6754295	2	21226560	rs2678379	2022-02-15	35078996	Gudjonsson A	2022-01-25	Nat Commun	www.ncbi.nlm.nih.gov/pubmed/35078996	A genome-wide association study of serum proteins reveals shared loci with common diseases.	Serum levels of protein SLC5A8	5,361 Icelandic ancestry individuals	NA	2p24.1		APOB			ENSG00000084674	NA	NA	rs2678379-A	rs2678379	0	2678379	intron_variant	0	0.2419	2e-44	43.699		0.300328	[0.26-0.34] unit increase	Illumina [7506463] (imputed)	N
15	rs6754295	2	21226560	rs2678379	2022-04-27	35213538	Richardson TG	2022-02-25	PLoS Biol	www.ncbi.nlm.nih.gov/pubmed/35213538	Characterising metabolomic signatures of lipid-modifying therapies through drug target mendelian randomisation.	Cholesteryl esters to total lipids ratio in large LDL	115,082 European ancestry individuals	NA	2p24.1		APOB			ENSG00000084674	NA	NA	rs2678379-A	rs2678379	0	2678379	intron_variant	0	0.206178	6e-94	93.2218		0.104858	[0.095-0.115] unit decrease	NR [11722792] (imputed)	N
15	rs6754295	2	21226560	rs2678379	2022-04-27	35213538	Richardson TG	2022-02-25	PLoS Biol	www.ncbi.nlm.nih.gov/pubmed/35213538	Characterising metabolomic signatures of lipid-modifying therapies through drug target mendelian randomisation.	Cholesteryl esters to total lipids ratio in IDL	115,082 European ancestry individuals	NA	2p24.1		APOB			ENSG00000084674	NA	NA	rs2678379-A	rs2678379	0	2678379	intron_variant	0	0.206178	8e-131	130.097		0.120501	[0.11-0.13] unit increase	NR [11722792] (imputed)	N
15	rs6754295	2	21226560	rs2678379	2022-04-27	35213538	Richardson TG	2022-02-25	PLoS Biol	www.ncbi.nlm.nih.gov/pubmed/35213538	Characterising metabolomic signatures of lipid-modifying therapies through drug target mendelian randomisation.	Free cholesterol to total lipids ratio in large LDL	115,082 European ancestry individuals	NA	2p24.1		APOB			ENSG00000084674	NA	NA	rs2678379-A	rs2678379	0	2678379	intron_variant	0	0.206178	1e-108	108		0.106819	[0.097-0.116] unit increase	NR [11722792] (imputed)	N
15	rs6754295	2	21226560	rs2678379	2022-04-27	35213538	Richardson TG	2022-02-25	PLoS Biol	www.ncbi.nlm.nih.gov/pubmed/35213538	Characterising metabolomic signatures of lipid-modifying therapies through drug target mendelian randomisation.	Cholesterol to total lipids ratio in IDL	115,082 European ancestry individuals	NA	2p24.1		APOB			ENSG00000084674	NA	NA	rs2678379-A	rs2678379	0	2678379	intron_variant	0	0.206178	5e-106	105.301		0.108062	[0.098-0.118] unit increase	NR [11722792] (imputed)	N
15	rs6754295	2	21226560	rs2678379	2022-04-27	35213538	Richardson TG	2022-02-25	PLoS Biol	www.ncbi.nlm.nih.gov/pubmed/35213538	Characterising metabolomic signatures of lipid-modifying therapies through drug target mendelian randomisation.	Phospholipids to total lipids ratio in IDL	115,082 European ancestry individuals	NA	2p24.1		APOB			ENSG00000084674	NA	NA	rs2678379-A	rs2678379	0	2678379	intron_variant	0	0.206178	6e-163	162.222		0.138922	[0.13-0.15] unit decrease	NR [11722792] (imputed)	N
15	rs6754295	2	21226560	rs2678379	2022-04-27	35213538	Richardson TG	2022-02-25	PLoS Biol	www.ncbi.nlm.nih.gov/pubmed/35213538	Characterising metabolomic signatures of lipid-modifying therapies through drug target mendelian randomisation.	Phospholipid levels in VLDL	115,082 European ancestry individuals	NA	2p24.1		APOB			ENSG00000084674	NA	NA	rs2678379-A	rs2678379	0	2678379	intron_variant	0	0.206178	2e-112	111.699		0.112918	[0.1-0.12] unit decrease	NR [11722792] (imputed)	N
15	rs6754295	2	21226560	rs2678379	2022-04-27	35213538	Richardson TG	2022-02-25	PLoS Biol	www.ncbi.nlm.nih.gov/pubmed/35213538	Characterising metabolomic signatures of lipid-modifying therapies through drug target mendelian randomisation.	Triglyceride levels in VLDL	115,082 European ancestry individuals	NA	2p24.1		APOB			ENSG00000084674	NA	NA	rs2678379-A	rs2678379	0	2678379	intron_variant	0	0.206178	2e-95	94.699		0.10118	[0.092-0.111] unit decrease	NR [11722792] (imputed)	N
15	rs6754295	2	21226560	rs2678379	2022-04-27	35213538	Richardson TG	2022-02-25	PLoS Biol	www.ncbi.nlm.nih.gov/pubmed/35213538	Characterising metabolomic signatures of lipid-modifying therapies through drug target mendelian randomisation.	Cholesterol to total lipids ratio in very small VLDL	115,082 European ancestry individuals	NA	2p24.1		APOB			ENSG00000084674	NA	NA	rs2678379-A	rs2678379	0	2678379	intron_variant	0	0.206178	2e-52	51.699		0.0731167	[0.064-0.083] unit increase	NR [11722792] (imputed)	N
15	rs6754295	2	21226560	rs2678379	2022-04-27	35213538	Richardson TG	2022-02-25	PLoS Biol	www.ncbi.nlm.nih.gov/pubmed/35213538	Characterising metabolomic signatures of lipid-modifying therapies through drug target mendelian randomisation.	Cholesterol levels in chylomicrons and extremely large VLDL	115,082 European ancestry individuals	NA	2p24.1		APOB			ENSG00000084674	NA	NA	rs2678379-A	rs2678379	0	2678379	intron_variant	0	0.206178	3e-97	96.5229		0.102501	[0.093-0.112] unit decrease	NR [11722792] (imputed)	N
15	rs6754295	2	21226560	rs2678379	2022-04-27	35213538	Richardson TG	2022-02-25	PLoS Biol	www.ncbi.nlm.nih.gov/pubmed/35213538	Characterising metabolomic signatures of lipid-modifying therapies through drug target mendelian randomisation.	Cholesteryl ester levels in chylomicrons and extremely large VLDL	115,082 European ancestry individuals	NA	2p24.1		APOB			ENSG00000084674	NA	NA	rs2678379-A	rs2678379	0	2678379	intron_variant	0	0.206178	4e-103	102.398		0.105841	[0.096-0.115] unit decrease	NR [11722792] (imputed)	N
15	rs6754295	2	21226560	rs2678379	2022-04-27	35213538	Richardson TG	2022-02-25	PLoS Biol	www.ncbi.nlm.nih.gov/pubmed/35213538	Characterising metabolomic signatures of lipid-modifying therapies through drug target mendelian randomisation.	Triglycerides to total lipids ratio in very small VLDL	115,082 European ancestry individuals	NA	2p24.1		APOB			ENSG00000084674	NA	NA	rs2678379-A	rs2678379	0	2678379	intron_variant	0	0.206178	2e-41	40.699		0.0647778	[0.055-0.074] unit decrease	NR [11722792] (imputed)	N
15	rs6754295	2	21226560	rs2678379	2022-04-27	35213538	Richardson TG	2022-02-25	PLoS Biol	www.ncbi.nlm.nih.gov/pubmed/35213538	Characterising metabolomic signatures of lipid-modifying therapies through drug target mendelian randomisation.	Total triglycerides levels	115,082 European ancestry individuals	NA	2p24.1		APOB			ENSG00000084674	NA	NA	rs2678379-A	rs2678379	0	2678379	intron_variant	0	0.206178	6e-89	88.2218		0.0980421	[0.088-0.108] unit decrease	NR [11722792] (imputed)	N
15	rs6754295	2	21226560	rs2678379	2022-04-27	35213538	Richardson TG	2022-02-25	PLoS Biol	www.ncbi.nlm.nih.gov/pubmed/35213538	Characterising metabolomic signatures of lipid-modifying therapies through drug target mendelian randomisation.	Total lipid levels in VLDL	115,082 European ancestry individuals	NA	2p24.1		APOB			ENSG00000084674	NA	NA	rs2678379-A	rs2678379	0	2678379	intron_variant	0	0.206178	3e-110	109.523		0.111032	[0.1-0.12] unit decrease	NR [11722792] (imputed)	N
15	rs6754295	2	21226560	rs2678379	2022-04-27	35213538	Richardson TG	2022-02-25	PLoS Biol	www.ncbi.nlm.nih.gov/pubmed/35213538	Characterising metabolomic signatures of lipid-modifying therapies through drug target mendelian randomisation.	Cholesteryl esters to total lipids ratio in very small VLDL	115,082 European ancestry individuals	NA	2p24.1		APOB			ENSG00000084674	NA	NA	rs2678379-A	rs2678379	0	2678379	intron_variant	0	0.206178	3e-64	63.5229		0.0807267	[0.071-0.09] unit increase	NR [11722792] (imputed)	N
15	rs6754295	2	21226560	rs2678379	2022-04-27	35213538	Richardson TG	2022-02-25	PLoS Biol	www.ncbi.nlm.nih.gov/pubmed/35213538	Characterising metabolomic signatures of lipid-modifying therapies through drug target mendelian randomisation.	Phospholipids to total lipids ratio in medium LDL	115,082 European ancestry individuals	NA	2p24.1		APOB			ENSG00000084674	NA	NA	rs2678379-A	rs2678379	0	2678379	intron_variant	0	0.206178	2e-102	101.699		0.108836	[0.099-0.119] unit increase	NR [11722792] (imputed)	N
15	rs6754295	2	21226560	rs2678379	2022-04-27	35213538	Richardson TG	2022-02-25	PLoS Biol	www.ncbi.nlm.nih.gov/pubmed/35213538	Characterising metabolomic signatures of lipid-modifying therapies through drug target mendelian randomisation.	Free cholesterol to total lipids ratio in small LDL	115,082 European ancestry individuals	NA	2p24.1		APOB			ENSG00000084674	NA	NA	rs2678379-A	rs2678379	0	2678379	intron_variant	0	0.206178	6e-69	68.2218		0.0860161	[0.076-0.096] unit increase	NR [11722792] (imputed)	N
15	rs6754295	2	21226560	rs2678379	2022-04-27	35213538	Richardson TG	2022-02-25	PLoS Biol	www.ncbi.nlm.nih.gov/pubmed/35213538	Characterising metabolomic signatures of lipid-modifying therapies through drug target mendelian randomisation.	Free cholesterol to total lipids ratio in medium LDL	115,082 European ancestry individuals	NA	2p24.1		APOB			ENSG00000084674	NA	NA	rs2678379-A	rs2678379	0	2678379	intron_variant	0	0.206178	6e-99	98.2218		0.102309	[0.093-0.112] unit increase	NR [11722792] (imputed)	N
15	rs6754295	2	21226560	rs2678379	2022-04-27	35213538	Richardson TG	2022-02-25	PLoS Biol	www.ncbi.nlm.nih.gov/pubmed/35213538	Characterising metabolomic signatures of lipid-modifying therapies through drug target mendelian randomisation.	Triglyceride levels in medium VLDL	115,082 European ancestry individuals	NA	2p24.1		APOB			ENSG00000084674	NA	NA	rs2678379-A	rs2678379	0	2678379	intron_variant	0	0.206178	4e-114	113.398		0.111908	[0.1-0.12] unit decrease	NR [11722792] (imputed)	N
15	rs6754295	2	21226560	rs2678379	2022-04-27	35213538	Richardson TG	2022-02-25	PLoS Biol	www.ncbi.nlm.nih.gov/pubmed/35213538	Characterising metabolomic signatures of lipid-modifying therapies through drug target mendelian randomisation.	Cholesteryl esters to total lipids ratio in small LDL	115,082 European ancestry individuals	NA	2p24.1		APOB			ENSG00000084674	NA	NA	rs2678379-A	rs2678379	0	2678379	intron_variant	0	0.206178	7e-56	55.1549		0.0800736	[0.07-0.09] unit decrease	NR [11722792] (imputed)	N
15	rs6754295	2	21226560	rs2678379	2022-04-27	35213538	Richardson TG	2022-02-25	PLoS Biol	www.ncbi.nlm.nih.gov/pubmed/35213538	Characterising metabolomic signatures of lipid-modifying therapies through drug target mendelian randomisation.	Triglycerides to total lipids ratio in IDL	115,082 European ancestry individuals	NA	2p24.1		APOB			ENSG00000084674	NA	NA	rs2678379-A	rs2678379	0	2678379	intron_variant	0	0.206178	1e-50	50		0.0730648	[0.064-0.083] unit decrease	NR [11722792] (imputed)	N
15	rs6754295	2	21226560	rs2678379	2021-12-14	34594039	Sakaue S	2021-09-30	Nat Genet	www.ncbi.nlm.nih.gov/pubmed/34594039	A cross-population atlas of genetic associations for 220 human phenotypes.	HDL cholesterol	315,133 European ancestry individuals, 74,970 East Asian ancestry individuals	NA	2p24.1		APOB			ENSG00000084674	NA	NA	rs2678379-G	rs2678379	0	2678379	intron_variant	0	NR	1e-102	102		0.0537	[0.049-0.059] unit decrease	Affymetrix, Illumina [20525311] (imputed)	N
15	rs6754295	2	21226560	rs2678379	2021-12-14	34594039	Sakaue S	2021-09-30	Nat Genet	www.ncbi.nlm.nih.gov/pubmed/34594039	A cross-population atlas of genetic associations for 220 human phenotypes.	Triglycerides	343,992 European ancestry individuals, 111,667 East Asian ancestry individuals	NA	2p24.1		APOB			ENSG00000084674	NA	NA	rs2678379-G	rs2678379	0	2678379	intron_variant	0	NR	2e-131	130.699		0.0592	[0.054-0.064] unit increase	Affymetrix, Illumina [20531459] (imputed)	N
15	rs6754295	2	21231524	rs676210	2020-07-21	32203549	Richardson TG	2020-03-23	PLoS Med	www.ncbi.nlm.nih.gov/pubmed/32203549	Evaluating the relationship between circulating lipoprotein lipids and apolipoproteins with risk of coronary heart disease: A multivariable Mendelian randomisation analysis.	Triglyceride levels	441,016 European ancestry individuals	NA	2p24.1	APOB	APOB			ENSG00000084674	NA	NA	rs676210-G	rs676210	0	676210	missense_variant	0	0.794704	6e-197	196.222		0.0734811	[0.069-0.078] unit increase	Affymetrix [NR] (imputed)	N
15	rs6754295	2	21231524	rs676210	2020-07-09	32154731	Ripatti P	2020-03-10	Circ Genom Precis Med	www.ncbi.nlm.nih.gov/pubmed/32154731	Polygenic Hyperlipidemias and Coronary Artery Disease Risk.	Triglyceride levels	324,694 British ancestry individuals	NA	2p24.1	APOB	APOB			ENSG00000084674	NA	NA	rs676210-?	rs676210	0	676210	missense_variant	0	NR	1e-117	117		0.0745	[0.069-0.08] unit decrease	Affymetrix [5701386] (imputed)	N
15	rs6754295	2	21231524	rs676210	2020-07-21	32203549	Richardson TG	2020-03-23	PLoS Med	www.ncbi.nlm.nih.gov/pubmed/32203549	Evaluating the relationship between circulating lipoprotein lipids and apolipoproteins with risk of coronary heart disease: A multivariable Mendelian randomisation analysis.	HDL cholesterol levels	403,943 European ancestry individuals	NA	2p24.1	APOB	APOB			ENSG00000084674	NA	NA	rs676210-G	rs676210	0	676210	missense_variant	0	0.794769	4e-140	139.398		0.0592929	[0.055-0.064] unit decrease	Affymetrix [NR] (imputed)	N
15	rs6754295	2	21231524	rs676210	2020-01-07	31719535	Noordam R	2019-11-12	Nat Commun	www.ncbi.nlm.nih.gov/pubmed/31719535	Multi-ancestry sleep-by-SNP interaction analysis in 126,926 individuals reveals lipid loci stratified by sleep duration.	HDL cholesterol levels x short total sleep time interaction (2df test)	3,007 African American short sleepers, 369 Chinese ancestry short sleepers, 114 Asian ancestry short sleepers, at least 8,474 European ancestry short sleepers, 1,082 Hispanic/Latino short sleepers, up to 11,901 African American controls, 1,444 Chinese ancestry controls, 452 Asian ancestry controls, at least 31,567 European ancestry controls, 4,047 Hispanic/Latino controls	up to 221 African American short sleepers, 629 East Asian ancestry short sleepers, up to 9,585 European ancestry short sleepers, 2,517 Hispanic short sleepers, at least 925 African American controls, 2,504 East Asian ancestry controls, up to 38,027 European ancestry controls, 10,061 Hispanic controls	2p24.1	APOB	APOB			ENSG00000084674	NA	NA	rs676210-?	rs676210	0	676210	missense_variant	0	NR	1e-29	29		0.01191	[0.0096-0.0142] unit increase	Affymetrix, Illumina [up to 2533153] (imputed)	N
15	rs6754295	2	21231524	rs676210	2020-07-21	32203549	Richardson TG	2020-03-23	PLoS Med	www.ncbi.nlm.nih.gov/pubmed/32203549	Evaluating the relationship between circulating lipoprotein lipids and apolipoproteins with risk of coronary heart disease: A multivariable Mendelian randomisation analysis.	Apolipoprotein A1 levels	393,193 European ancestry individuals	NA	2p24.1	APOB	APOB			ENSG00000084674	NA	NA	rs676210-G	rs676210	0	676210	missense_variant	0	0.794905	9e-136	135.046		0.0601182	[0.055-0.065] unit decrease	Affymetrix [NR] (imputed)	N
15	rs6754295	2	21231524	rs676210	2019-12-10	31636271	Gallois A	2019-10-21	Nat Commun	www.ncbi.nlm.nih.gov/pubmed/31636271	A comprehensive study of metabolite genetics reveals strong pleiotropy and heterogeneity across time and context.	Serum metabolite levels (CMS)	6,263 Finnish ancestry men	NA	2p24.1	APOB	APOB			ENSG00000084674	NA	NA	rs676210-?	rs676210	0	676210	missense_variant	0	NR	2e-10	9.69897	(M_VLDL_P)	0.063493	NR unit decrease	Illumina [609262]	N
15	rs6754295	2	21231524	rs676210	2019-02-14	29507422	Hoffmann TJ	2018-03-05	Nat Genet	www.ncbi.nlm.nih.gov/pubmed/29507422	A large electronic-health-record-based genome-wide study of serum lipids.	High density lipoprotein cholesterol levels	76,627 European ancestry individuals, 7,795 Hispanic individuals, 6,855 East Asian ancestry individuals, 2,958 African American individuals, 439 South Asian ancestry individuals	NA	2p24.1	NR	APOB			ENSG00000084674	NA	NA	rs676210-G	rs676210	0	676210	missense_variant	0	0.785	1e-50	50	(EA)	0.069	unit decrease	Affymetrix [at least 7091467] (imputed)	N
15	rs6754295	2	21231524	rs676210	2019-02-14	29507422	Hoffmann TJ	2018-03-05	Nat Genet	www.ncbi.nlm.nih.gov/pubmed/29507422	A large electronic-health-record-based genome-wide study of serum lipids.	High density lipoprotein cholesterol levels	76,627 European ancestry individuals, 7,795 Hispanic individuals, 6,855 East Asian ancestry individuals, 2,958 African American individuals, 439 South Asian ancestry individuals	NA	2p24.1	NR	APOB			ENSG00000084674	NA	NA	rs676210-G	rs676210	0	676210	missense_variant	0	0.757	1e-07	7	(Hispanic)	0.076	unit decrease	Affymetrix [at least 7091467] (imputed)	N
15	rs6754295	2	21231524	rs676210	2019-02-14	29507422	Hoffmann TJ	2018-03-05	Nat Genet	www.ncbi.nlm.nih.gov/pubmed/29507422	A large electronic-health-record-based genome-wide study of serum lipids.	High density lipoprotein cholesterol levels	76,627 European ancestry individuals, 7,795 Hispanic individuals, 6,855 East Asian ancestry individuals, 2,958 African American individuals, 439 South Asian ancestry individuals	NA	2p24.1	NR	APOB			ENSG00000084674	NA	NA	rs676210-G	rs676210	0	676210	missense_variant	0	NR	6e-58	57.2218		0.066	unit decrease	Affymetrix [at least 7091467] (imputed)	N
15	rs6754295	2	21231524	rs676210	2019-02-14	29507422	Hoffmann TJ	2018-03-05	Nat Genet	www.ncbi.nlm.nih.gov/pubmed/29507422	A large electronic-health-record-based genome-wide study of serum lipids.	Low density lipoprotein cholesterol levels	76,627 European ancestry individuals, 7,795 Hispanic individuals, 6,855 East Asian ancestry individuals, 2,958 African American individuals, 439 South Asian ancestry individuals	NA	2p24.1	NR	APOB			ENSG00000084674	NA	NA	rs676210-G	rs676210	0	676210	missense_variant	0	0.785	6e-20	19.2218	(EA)	0.052	unit increase	Affymetrix [at least 7091467] (imputed)	N
15	rs6754295	2	21231524	rs676210	2019-02-14	29507422	Hoffmann TJ	2018-03-05	Nat Genet	www.ncbi.nlm.nih.gov/pubmed/29507422	A large electronic-health-record-based genome-wide study of serum lipids.	Low density lipoprotein cholesterol levels	76,627 European ancestry individuals, 7,795 Hispanic individuals, 6,855 East Asian ancestry individuals, 2,958 African American individuals, 439 South Asian ancestry individuals	NA	2p24.1	NR	APOB			ENSG00000084674	NA	NA	rs676210-G	rs676210	0	676210	missense_variant	0	NR	2e-13	12.699		0.038	unit increase	Affymetrix [at least 7091467] (imputed)	N
15	rs6754295	2	21231524	rs676210	2022-03-22	34610981	Li-Gao R	2021-10-05	Diabetes	www.ncbi.nlm.nih.gov/pubmed/34610981	Genetic Studies of Metabolomics Change After a Liquid Meal Illuminate Novel Pathways for Glucose and Lipid Metabolism.	Fasting triglycerides levels in very small VLDL	4,734 individuals	NA	2p24.1		APOB			ENSG00000084674	NA	NA	rs676210-A	rs676210	0	676210	missense_variant	0	0.213691	5e-08	7.30103		0.136444	[0.087-0.185] mmol/l decrease	Illumina [7701709] (imputed)	N
15	rs6754295	2	21231524	rs676210	2019-12-10	31636271	Gallois A	2019-10-21	Nat Commun	www.ncbi.nlm.nih.gov/pubmed/31636271	A comprehensive study of metabolite genetics reveals strong pleiotropy and heterogeneity across time and context.	Serum metabolite levels	6,263 Finnish ancestry men	NA	2p24.1	APOB	APOB			ENSG00000084674	NA	NA	rs676210-?	rs676210	0	676210	missense_variant	0	NR	3e-07	6.52288	(M_VLDL_P)	0.0639099	NR unit decrease	Illumina [609262]	N
15	rs6754295	2	21231524	rs676210	2019-02-14	29507422	Hoffmann TJ	2018-03-05	Nat Genet	www.ncbi.nlm.nih.gov/pubmed/29507422	A large electronic-health-record-based genome-wide study of serum lipids.	Triglycerides	76,627 European ancestry individuals, 7,795 Hispanic individuals, 6,855 East Asian ancestry individuals, 2,958 African American individuals, 439 South Asian ancestry individuals	NA	2p24.1	NR	APOB			ENSG00000084674	NA	NA	rs676210-G	rs676210	0	676210	missense_variant	0	0.785	8e-67	66.0969	(EA)	0.087	unit increase	Affymetrix [at least 7091467] (imputed)	N
15	rs6754295	2	21231524	rs676210	2019-02-14	29507422	Hoffmann TJ	2018-03-05	Nat Genet	www.ncbi.nlm.nih.gov/pubmed/29507422	A large electronic-health-record-based genome-wide study of serum lipids.	Triglycerides	76,627 European ancestry individuals, 7,795 Hispanic individuals, 6,855 East Asian ancestry individuals, 2,958 African American individuals, 439 South Asian ancestry individuals	NA	2p24.1	NR	APOB			ENSG00000084674	NA	NA	rs676210-G	rs676210	0	676210	missense_variant	0	0.757	5e-07	6.30103	(Hispanic)	0.08	unit increase	Affymetrix [at least 7091467] (imputed)	N
15	rs6754295	2	21231524	rs676210	2019-02-14	29507422	Hoffmann TJ	2018-03-05	Nat Genet	www.ncbi.nlm.nih.gov/pubmed/29507422	A large electronic-health-record-based genome-wide study of serum lipids.	Triglycerides	76,627 European ancestry individuals, 7,795 Hispanic individuals, 6,855 East Asian ancestry individuals, 2,958 African American individuals, 439 South Asian ancestry individuals	NA	2p24.1	NR	APOB			ENSG00000084674	NA	NA	rs676210-G	rs676210	0	676210	missense_variant	0	NR	7e-72	71.1549		0.081	unit increase	Affymetrix [at least 7091467] (imputed)	N
15	rs6754295	2	21231524	rs676210	2013-09-24	19936222	Chasman DI	2009-11-20	PLoS Genet	www.ncbi.nlm.nih.gov/pubmed/19936222	Forty-three loci associated with plasma lipoprotein size, concentration, and cholesterol content in genome-wide analysis.	Lipid metabolism phenotypes	Up to 17,296 European ancestry female individuals	Up to 2,700 individuals, Up to 2,000 European ancestry cardiovascular heart disease cases and controls	2p24.1	APOB	APOB			ENSG00000084674	NA	NA	rs676210-?	rs676210	0	676210	missense_variant	0	NR	9e-56	55.0458	(VLDL.total, whole)	6.384	[NR] unit decrease	Illumina [335603]	N
15	rs6754295	2	21231524	rs676210	2013-09-24	19936222	Chasman DI	2009-11-20	PLoS Genet	www.ncbi.nlm.nih.gov/pubmed/19936222	Forty-three loci associated with plasma lipoprotein size, concentration, and cholesterol content in genome-wide analysis.	Lipid metabolism phenotypes	Up to 17,296 European ancestry female individuals	Up to 2,700 individuals, Up to 2,000 European ancestry cardiovascular heart disease cases and controls	2p24.1	APOB	APOB			ENSG00000084674	NA	NA	rs676210-?	rs676210	0	676210	missense_variant	0	NR	2e-09	8.69897	(TG.assay, fasting)	0.047	[NR] unit decrease	Illumina [335603]	N
15	rs6754295	2	21231524	rs676210	2013-09-24	19936222	Chasman DI	2009-11-20	PLoS Genet	www.ncbi.nlm.nih.gov/pubmed/19936222	Forty-three loci associated with plasma lipoprotein size, concentration, and cholesterol content in genome-wide analysis.	Lipid metabolism phenotypes	Up to 17,296 European ancestry female individuals	Up to 2,700 individuals, Up to 2,000 European ancestry cardiovascular heart disease cases and controls	2p24.1	APOB	APOB			ENSG00000084674	NA	NA	rs676210-?	rs676210	0	676210	missense_variant	0	NR	4e-64	63.3979	(VLDL.small, whole)	4.219	[NR] unit decrease	Illumina [335603]	N
15	rs6754295	2	21231524	rs676210	2019-02-14	29507422	Hoffmann TJ	2018-03-05	Nat Genet	www.ncbi.nlm.nih.gov/pubmed/29507422	A large electronic-health-record-based genome-wide study of serum lipids.	Total cholesterol levels	76,627 European ancestry individuals, 7,795 Hispanic individuals, 6,855 East Asian ancestry individuals, 2,958 African American individuals, 439 South Asian ancestry individuals	NA	2p24.1	NR	APOB			ENSG00000084674	NA	NA	rs676210-G	rs676210	0	676210	missense_variant	0	0.785	2e-17	16.699	(EA)	0.047	unit increase	Affymetrix [at least 7091467] (imputed)	N
15	rs6754295	2	21231524	rs676210	2019-02-14	29507422	Hoffmann TJ	2018-03-05	Nat Genet	www.ncbi.nlm.nih.gov/pubmed/29507422	A large electronic-health-record-based genome-wide study of serum lipids.	Total cholesterol levels	76,627 European ancestry individuals, 7,795 Hispanic individuals, 6,855 East Asian ancestry individuals, 2,958 African American individuals, 439 South Asian ancestry individuals	NA	2p24.1	NR	APOB			ENSG00000084674	NA	NA	rs676210-G	rs676210	0	676210	missense_variant	0	NR	9e-12	11.0458		0.034	unit increase	Affymetrix [at least 7091467] (imputed)	N
15	rs6754295	2	21231524	rs676210	2013-03-06	23247145	Makela KM	2012-12-17	Circ Cardiovasc Genet	www.ncbi.nlm.nih.gov/pubmed/23247145	Genome-wide association study pinpoints a new functional apolipoprotein B variant influencing oxidized low-density lipoprotein levels but not cardiovascular events: AtheroRemo Consortium.	LDL (oxidized)	2,080 European ancestry individuals	4,238 European ancestry individuals	2p24.1	apoB	APOB			ENSG00000084674	NA	NA	rs676210-G	rs676210	0	676210	missense_variant	0	0.77	3e-47	46.5229		10.5	U/L increase	Illumina [2543887] (imputed)	N
15	rs6754295	2	21231524	rs676210	2019-07-02	31217584	Wojcik GL	2019-06-19	Nature	www.ncbi.nlm.nih.gov/pubmed/31217584	Genetic analyses of diverse populations improves discovery for complex traits.	Triglyceride levels	9,980 African American individuals, 17,856 Hispanic/Latino individuals, 2,381 Asian ancestry individuals, 1,915 Native Hawaiian ancestry individuals, 604 Native American ancestry individuals, 360 individuals	NA	2p24.1	NR	APOB			ENSG00000084674	NA	NA	rs676210-?	rs676210	0	676210	missense_variant	0	NR	2e-08	7.69897		0.0276843	[0.018-0.037] unit decrease	Illumina [31978265] (imputed)	N
15	rs6754295	2	21231524	rs676210	2019-12-05	23696881	Wood AR	2013-05-16	PLoS One	www.ncbi.nlm.nih.gov/pubmed/23696881	Imputation of variants from the 1000 Genomes Project modestly improves known associations and can identify low-frequency variant-phenotype associations undetected by HapMap based imputation.	Lipid or lipoprotein levels	up to 1,206 European ancestry individuals	NA	2p24.1	APOB	APOB			ENSG00000084674	NA	NA	rs676210-?	rs676210	0	676210	missense_variant	0	NR	4e-30	29.3979	(Oxidized LDL)	NA		Illumina [up to 10879115] (imputed)	N
15	rs6754295	2	21231524	rs676210	2019-07-01	31217584	Wojcik GL	2019-06-19	Nature	www.ncbi.nlm.nih.gov/pubmed/31217584	Genetic analyses of diverse populations improves discovery for complex traits.	High density lipoprotein cholesterol levels	10,085 African American individuals, 17,751 Hispanic/Latino individuals, 2,378 Asian ancestry individuals, 1,912 Native Hawaiian ancestry individuals, 604 Native American ancestry individuals, 333 individuals	NA	2p24.1	NR	APOB			ENSG00000084674	NA	NA	rs676210-?	rs676210	0	676210	missense_variant	0	NR	2e-12	11.699		0.951676	[0.69-1.22] unit increase	Illumina [31978362] (imputed)	N
15	rs6754295	2	21231524	rs676210	2018-11-26	30275531	Klarin D	2018-10-01	Nat Genet	www.ncbi.nlm.nih.gov/pubmed/30275531	Genetics of blood lipids among ~300,000 multi-ethnic participants of the Million Veteran Program.	HDL cholesterol	215,551 European ancestry individuals, 57,332 African American individuals, 24,743 Hispanic individuals	Up to 319,677 individuals	2p24.1	APOB	APOB			ENSG00000084674	NA	NA	rs676210-A	rs676210	0	676210	missense_variant	0	0.2052	5e-63	62.301		0.0546	[0.048-0.061] mg dl-1 increase	Affymetrix [up to 31400000] (imputed)	N
15	rs6754295	2	21231524	rs676210	2022-11-17	34887591	Graham SE	2021-12-09	Nature	www.ncbi.nlm.nih.gov/pubmed/34887591	The power of genetic diversity in genome-wide association studies of lipids.	Triglyceride levels	1,320,016 European ancestry individuals	NA	2p24.1		APOB			ENSG00000084674	NA	NA	rs676210-A	rs676210	0	676210	missense_variant	0	0.214007	1e-254	254		0.0704109	[0.067-0.074] unit decrease	NR [52000000] (imputed)	N
15	rs6754295	2	21231524	rs676210	2022-11-17	34887591	Graham SE	2021-12-09	Nature	www.ncbi.nlm.nih.gov/pubmed/34887591	The power of genetic diversity in genome-wide association studies of lipids.	Triglyceride levels	40,963 South Asian ancestry individuals, 48,057 Hispanic individuals, 99,432 Admixed African or African ancestry individuals, 146,492 East Asian ancestry individuals, 1,320,016 European ancestry individuals	NA	2p24.1		APOB			ENSG00000084674	NA	NA	rs676210-?	rs676210	0	676210	missense_variant	0	NR	4E-398	397.398		NA		NR [52000000] (imputed)	N
15	rs6754295	2	21231524	rs676210	2022-11-17	34887591	Graham SE	2021-12-09	Nature	www.ncbi.nlm.nih.gov/pubmed/34887591	The power of genetic diversity in genome-wide association studies of lipids.	Triglyceride levels	48,057 Hispanic individuals	NA	2p24.1		APOB			ENSG00000084674	NA	NA	rs676210-A	rs676210	0	676210	missense_variant	0	0.245749	4e-13	12.3979		0.0548621	[0.04-0.069] unit decrease	NR [52000000] (imputed)	N
15	rs6754295	2	21231524	rs676210	2022-09-29	35945198	Huang QQ	2022-08-09	Nat Commun	www.ncbi.nlm.nih.gov/pubmed/35945198	Transferability of genetic loci and polygenic scores for cardiometabolic traits in British Pakistani and Bangladeshi individuals.	HDL cholesterol levels	22,000 Pakistani and Bangladeshi ancestry individuals	NA	2p24.1		APOB			ENSG00000084674	NA	NA	rs676210-A	rs676210	0	676210	missense_variant	0	0.54	8e-06	5.09691		0.05	[0.03-0.07] unit increase	Illumina [9527863] (imputed)	N
15	rs6754295	2	21231524	rs676210	2022-02-17	34503513	Harshfield EL	2021-09-10	BMC Med	www.ncbi.nlm.nih.gov/pubmed/34503513	Genome-wide analysis of blood lipid metabolites in over 5000 South Asians reveals biological insights at cardiometabolic disease loci.	Ceramide_42:2_[M-H]1- levels	13,814 British ancestry individuals	NA	2p24.1		APOB			ENSG00000084674	NA	NA	rs676210-A	rs676210	0	676210	missense_variant	0	NR	3e-12	11.5229		0.084879	[0.061-0.109] unit decrease	Affymetrix [87696910] (imputed)	N
15	rs6754295	2	21231524	rs676210	2022-11-17	34887591	Graham SE	2021-12-09	Nature	www.ncbi.nlm.nih.gov/pubmed/34887591	The power of genetic diversity in genome-wide association studies of lipids.	High density lipoprotein cholesterol levels	48,057 Hispanic individuals	NA	2p24.1		APOB			ENSG00000084674	NA	NA	rs676210-A	rs676210	0	676210	missense_variant	0	0.245812	3e-14	13.5229		0.0592349	[0.044-0.074] unit increase	NR [52000000] (imputed)	N
15	rs6754295	2	21231524	rs676210	2022-11-17	34887591	Graham SE	2021-12-09	Nature	www.ncbi.nlm.nih.gov/pubmed/34887591	The power of genetic diversity in genome-wide association studies of lipids.	High density lipoprotein cholesterol levels	40,963 South Asian ancestry individuals, 48,057 Hispanic individuals, 99,432 Admixed African or African ancestry individuals, 146,492 East Asian ancestry individuals, 1,320,016 European ancestry individuals	NA	2p24.1		APOB			ENSG00000084674	NA	NA	rs676210-?	rs676210	0	676210	missense_variant	0	NR	2e-293	292.699		NA		NR [52000000] (imputed)	N
15	rs6754295	2	21231524	rs676210	2022-11-17	34887591	Graham SE	2021-12-09	Nature	www.ncbi.nlm.nih.gov/pubmed/34887591	The power of genetic diversity in genome-wide association studies of lipids.	High density lipoprotein cholesterol levels	99,432 Admixed African or African ancestry individuals	NA	2p24.1		APOB			ENSG00000084674	NA	NA	rs676210-A	rs676210	0	676210	missense_variant	0	0.151084	6e-16	15.2218		0.0527709	[0.04-0.065] unit increase	NR [52000000] (imputed)	N
