## Supplementary Table 1-22 for "Role of Blood Lipids in the Shared Genetic Etiology Between Major Depressive Disorder and Myocardial Infarction: A Large-scale Multi-trait Association Analysis" (part 12 of 29)

### Sheet: S9 (continued)
Supplementary Table 9. List of SNVs reported in GWAS catalog for myocardial infarction in MTAG.
15	rs6754295	2	21231524	rs676210	2022-11-17	34887591	Graham SE	2021-12-09	Nature	www.ncbi.nlm.nih.gov/pubmed/34887591	The power of genetic diversity in genome-wide association studies of lipids.	High density lipoprotein cholesterol levels	1,320,016 European ancestry individuals	NA	2p24.1		APOB			ENSG00000084674	NA	NA	rs676210-A	rs676210	0	676210	missense_variant	0	0.214148	5e-168	167.301		0.0604574	[0.057-0.064] unit increase	NR [52000000] (imputed)	N
15	rs6754295	2	21231524	rs676210	2022-04-27	35213538	Richardson TG	2022-02-25	PLoS Biol	www.ncbi.nlm.nih.gov/pubmed/35213538	Characterising metabolomic signatures of lipid-modifying therapies through drug target mendelian randomisation.	Phospholipid levels in HDL	115,082 European ancestry individuals	NA	2p24.1		APOB			ENSG00000084674	NA	NA	rs676210-G	rs676210	0	676210	missense_variant	0	0.794234	4e-37	36.3979		0.0584804	[0.049-0.067] unit decrease	NR [11722792] (imputed)	N
15	rs6754295	2	21231524	rs676210	2022-04-27	35213538	Richardson TG	2022-02-25	PLoS Biol	www.ncbi.nlm.nih.gov/pubmed/35213538	Characterising metabolomic signatures of lipid-modifying therapies through drug target mendelian randomisation.	Total lipid levels in HDL	115,082 European ancestry individuals	NA	2p24.1		APOB			ENSG00000084674	NA	NA	rs676210-G	rs676210	0	676210	missense_variant	0	0.794234	4e-38	37.3979		0.0590055	[0.05-0.068] unit decrease	NR [11722792] (imputed)	N
15	rs6754295	2	21231524	rs676210	2022-04-27	35213538	Richardson TG	2022-02-25	PLoS Biol	www.ncbi.nlm.nih.gov/pubmed/35213538	Characterising metabolomic signatures of lipid-modifying therapies through drug target mendelian randomisation.	Free cholesterol levels in large HDL	115,082 European ancestry individuals	NA	2p24.1		APOB			ENSG00000084674	NA	NA	rs676210-G	rs676210	0	676210	missense_variant	0	0.794234	2e-38	37.699		0.057836	[0.049-0.067] unit decrease	NR [11722792] (imputed)	N
15	rs6754295	2	21231524	rs676210	2022-04-27	35213538	Richardson TG	2022-02-25	PLoS Biol	www.ncbi.nlm.nih.gov/pubmed/35213538	Characterising metabolomic signatures of lipid-modifying therapies through drug target mendelian randomisation.	Total lipid levels in large VLDL	115,082 European ancestry individuals	NA	2p24.1		APOB			ENSG00000084674	NA	NA	rs676210-G	rs676210	0	676210	missense_variant	0	0.794234	4e-107	106.398		0.107935	[0.098-0.118] unit increase	NR [11722792] (imputed)	N
15	rs6754295	2	21231524	rs676210	2022-04-27	35213538	Richardson TG	2022-02-25	PLoS Biol	www.ncbi.nlm.nih.gov/pubmed/35213538	Characterising metabolomic signatures of lipid-modifying therapies through drug target mendelian randomisation.	Concentration of large VLDL particles	115,082 European ancestry individuals	NA	2p24.1		APOB			ENSG00000084674	NA	NA	rs676210-G	rs676210	0	676210	missense_variant	0	0.794234	4e-108	107.398		0.108268	[0.099-0.118] unit increase	NR [11722792] (imputed)	N
15	rs6754295	2	21231524	rs676210	2022-04-27	35213538	Richardson TG	2022-02-25	PLoS Biol	www.ncbi.nlm.nih.gov/pubmed/35213538	Characterising metabolomic signatures of lipid-modifying therapies through drug target mendelian randomisation.	Free cholesterol levels in HDL	115,082 European ancestry individuals	NA	2p24.1		APOB			ENSG00000084674	NA	NA	rs676210-G	rs676210	0	676210	missense_variant	0	0.794234	6e-39	38.2218		0.0588258	[0.05-0.068] unit decrease	NR [11722792] (imputed)	N
15	rs6754295	2	21231524	rs676210	2022-04-27	35213538	Richardson TG	2022-02-25	PLoS Biol	www.ncbi.nlm.nih.gov/pubmed/35213538	Characterising metabolomic signatures of lipid-modifying therapies through drug target mendelian randomisation.	Cholesteryl ester levels in HDL	115,082 European ancestry individuals	NA	2p24.1		APOB			ENSG00000084674	NA	NA	rs676210-G	rs676210	0	676210	missense_variant	0	0.794234	1e-55	55		0.0718603	[0.063-0.081] unit decrease	NR [11722792] (imputed)	N
15	rs6754295	2	21231524	rs676210	2022-04-27	35213538	Richardson TG	2022-02-25	PLoS Biol	www.ncbi.nlm.nih.gov/pubmed/35213538	Characterising metabolomic signatures of lipid-modifying therapies through drug target mendelian randomisation.	Ratio of docosahexaenoic acid to total fatty acid levels	115,006 European ancestry individuals	NA	2p24.1		APOB			ENSG00000084674	NA	NA	rs676210-G	rs676210	0	676210	missense_variant	0	0.794219	2e-13	12.699		0.0362521	[0.027-0.046] unit decrease	NR [11722792] (imputed)	N
15	rs6754295	2	21231524	rs676210	2022-04-27	35213538	Richardson TG	2022-02-25	PLoS Biol	www.ncbi.nlm.nih.gov/pubmed/35213538	Characterising metabolomic signatures of lipid-modifying therapies through drug target mendelian randomisation.	Average diameter for HDL particles	115,082 European ancestry individuals	NA	2p24.1		APOB			ENSG00000084674	NA	NA	rs676210-G	rs676210	0	676210	missense_variant	0	0.794234	1e-27	27		0.0490493	[0.04-0.058] unit decrease	NR [11722792] (imputed)	N
15	rs6754295	2	21231524	rs676210	2022-04-27	35213538	Richardson TG	2022-02-25	PLoS Biol	www.ncbi.nlm.nih.gov/pubmed/35213538	Characterising metabolomic signatures of lipid-modifying therapies through drug target mendelian randomisation.	Free cholesterol levels in large VLDL	115,082 European ancestry individuals	NA	2p24.1		APOB			ENSG00000084674	NA	NA	rs676210-G	rs676210	0	676210	missense_variant	0	0.794234	1e-113	113		0.111283	[0.1-0.12] unit increase	NR [11722792] (imputed)	N
15	rs6754295	2	21231524	rs676210	2022-04-27	35213538	Richardson TG	2022-02-25	PLoS Biol	www.ncbi.nlm.nih.gov/pubmed/35213538	Characterising metabolomic signatures of lipid-modifying therapies through drug target mendelian randomisation.	Cholesteryl ester levels in large VLDL	115,082 European ancestry individuals	NA	2p24.1		APOB			ENSG00000084674	NA	NA	rs676210-G	rs676210	0	676210	missense_variant	0	0.794234	6e-140	139.222		0.126405	[0.12-0.14] unit increase	NR [11722792] (imputed)	N
15	rs6754295	2	21231524	rs676210	2022-04-27	35213538	Richardson TG	2022-02-25	PLoS Biol	www.ncbi.nlm.nih.gov/pubmed/35213538	Characterising metabolomic signatures of lipid-modifying therapies through drug target mendelian randomisation.	Apolipoprotein A1 levels	115,082 European ancestry individuals	NA	2p24.1		APOB			ENSG00000084674	NA	NA	rs676210-G	rs676210	0	676210	missense_variant	0	0.794234	1e-33	33		0.0562707	[0.047-0.065] unit decrease	NR [11722792] (imputed)	N
15	rs6754295	2	21231524	rs676210	2022-04-27	35213538	Richardson TG	2022-02-25	PLoS Biol	www.ncbi.nlm.nih.gov/pubmed/35213538	Characterising metabolomic signatures of lipid-modifying therapies through drug target mendelian randomisation.	Total lipid levels in large HDL	115,082 European ancestry individuals	NA	2p24.1		APOB			ENSG00000084674	NA	NA	rs676210-G	rs676210	0	676210	missense_variant	0	0.794234	2e-40	39.699		0.0594639	[0.051-0.068] unit decrease	NR [11722792] (imputed)	N
15	rs6754295	2	21231524	rs676210	2022-04-27	35213538	Richardson TG	2022-02-25	PLoS Biol	www.ncbi.nlm.nih.gov/pubmed/35213538	Characterising metabolomic signatures of lipid-modifying therapies through drug target mendelian randomisation.	Cholesterol levels in large VLDL	115,082 European ancestry individuals	NA	2p24.1		APOB			ENSG00000084674	NA	NA	rs676210-G	rs676210	0	676210	missense_variant	0	0.794234	3e-129	128.523		0.120143	[0.11-0.13] unit increase	NR [11722792] (imputed)	N
15	rs6754295	2	21231524	rs676210	2022-04-27	35213538	Richardson TG	2022-02-25	PLoS Biol	www.ncbi.nlm.nih.gov/pubmed/35213538	Characterising metabolomic signatures of lipid-modifying therapies through drug target mendelian randomisation.	Triglyceride levels in large VLDL	115,082 European ancestry individuals	NA	2p24.1		APOB			ENSG00000084674	NA	NA	rs676210-G	rs676210	0	676210	missense_variant	0	0.794234	5e-86	85.301		0.0961203	[0.087-0.106] unit increase	NR [11722792] (imputed)	N
15	rs6754295	2	21231524	rs676210	2022-04-27	35213538	Richardson TG	2022-02-25	PLoS Biol	www.ncbi.nlm.nih.gov/pubmed/35213538	Characterising metabolomic signatures of lipid-modifying therapies through drug target mendelian randomisation.	Free cholesterol levels in medium HDL	115,082 European ancestry individuals	NA	2p24.1		APOB			ENSG00000084674	NA	NA	rs676210-G	rs676210	0	676210	missense_variant	0	0.794234	4e-44	43.3979		0.0644724	[0.055-0.074] unit decrease	NR [11722792] (imputed)	N
15	rs6754295	2	21231524	rs676210	2022-04-27	35213538	Richardson TG	2022-02-25	PLoS Biol	www.ncbi.nlm.nih.gov/pubmed/35213538	Characterising metabolomic signatures of lipid-modifying therapies through drug target mendelian randomisation.	Total lipid levels in medium HDL	115,082 European ancestry individuals	NA	2p24.1		APOB			ENSG00000084674	NA	NA	rs676210-G	rs676210	0	676210	missense_variant	0	0.794234	4e-38	37.3979		0.06099	[0.052-0.07] unit decrease	NR [11722792] (imputed)	N
15	rs6754295	2	21231524	rs676210	2022-04-27	35213538	Richardson TG	2022-02-25	PLoS Biol	www.ncbi.nlm.nih.gov/pubmed/35213538	Characterising metabolomic signatures of lipid-modifying therapies through drug target mendelian randomisation.	Average diameter for VLDL particles	115,082 European ancestry individuals	NA	2p24.1		APOB			ENSG00000084674	NA	NA	rs676210-G	rs676210	0	676210	missense_variant	0	0.794234	1e-77	77		0.0885417	[0.079-0.098] unit increase	NR [11722792] (imputed)	N
15	rs6754295	2	21231524	rs676210	2022-04-27	35213538	Richardson TG	2022-02-25	PLoS Biol	www.ncbi.nlm.nih.gov/pubmed/35213538	Characterising metabolomic signatures of lipid-modifying therapies through drug target mendelian randomisation.	Phospholipids to total lipids ratio in very large HDL	115,056 European ancestry individuals	NA	2p24.1		APOB			ENSG00000084674	NA	NA	rs676210-G	rs676210	0	676210	missense_variant	0	0.794222	1e-12	12		0.0330885	[0.024-0.042] unit decrease	NR [11722792] (imputed)	N
15	rs6754295	2	21231524	rs676210	2022-04-27	35213538	Richardson TG	2022-02-25	PLoS Biol	www.ncbi.nlm.nih.gov/pubmed/35213538	Characterising metabolomic signatures of lipid-modifying therapies through drug target mendelian randomisation.	Cholesterol levels in very large VLDL	115,082 European ancestry individuals	NA	2p24.1		APOB			ENSG00000084674	NA	NA	rs676210-G	rs676210	0	676210	missense_variant	0	0.794234	4e-115	114.398		0.113224	[0.1-0.12] unit increase	NR [11722792] (imputed)	N
15	rs6754295	2	21231524	rs676210	2022-04-27	35213538	Richardson TG	2022-02-25	PLoS Biol	www.ncbi.nlm.nih.gov/pubmed/35213538	Characterising metabolomic signatures of lipid-modifying therapies through drug target mendelian randomisation.	Cholesteryl ester levels in very large VLDL	115,082 European ancestry individuals	NA	2p24.1		APOB			ENSG00000084674	NA	NA	rs676210-G	rs676210	0	676210	missense_variant	0	0.794234	1e-115	115		0.114401	[0.1-0.12] unit increase	NR [11722792] (imputed)	N
15	rs6754295	2	21231524	rs676210	2022-04-27	35213538	Richardson TG	2022-02-25	PLoS Biol	www.ncbi.nlm.nih.gov/pubmed/35213538	Characterising metabolomic signatures of lipid-modifying therapies through drug target mendelian randomisation.	Concentration of very large VLDL particles	115,082 European ancestry individuals	NA	2p24.1		APOB			ENSG00000084674	NA	NA	rs676210-G	rs676210	0	676210	missense_variant	0	0.794234	5e-93	92.301		0.0998361	[0.09-0.109] unit increase	NR [11722792] (imputed)	N
15	rs6754295	2	21231524	rs676210	2022-04-27	35213538	Richardson TG	2022-02-25	PLoS Biol	www.ncbi.nlm.nih.gov/pubmed/35213538	Characterising metabolomic signatures of lipid-modifying therapies through drug target mendelian randomisation.	Total lipid levels in very large VLDL	115,082 European ancestry individuals	NA	2p24.1		APOB			ENSG00000084674	NA	NA	rs676210-G	rs676210	0	676210	missense_variant	0	0.794234	3e-90	89.5229		0.0985067	[0.089-0.108] unit increase	NR [11722792] (imputed)	N
15	rs6754295	2	21231524	rs676210	2022-04-27	35213538	Richardson TG	2022-02-25	PLoS Biol	www.ncbi.nlm.nih.gov/pubmed/35213538	Characterising metabolomic signatures of lipid-modifying therapies through drug target mendelian randomisation.	Phospholipid levels in very large VLDL	115,082 European ancestry individuals	NA	2p24.1		APOB			ENSG00000084674	NA	NA	rs676210-G	rs676210	0	676210	missense_variant	0	0.794234	9e-99	98.0458		0.103402	[0.094-0.113] unit increase	NR [11722792] (imputed)	N
15	rs6754295	2	21231524	rs676210	2022-04-27	35213538	Richardson TG	2022-02-25	PLoS Biol	www.ncbi.nlm.nih.gov/pubmed/35213538	Characterising metabolomic signatures of lipid-modifying therapies through drug target mendelian randomisation.	Phospholipid levels in chylomicrons and extremely large VLDL	115,082 European ancestry individuals	NA	2p24.1		APOB			ENSG00000084674	NA	NA	rs676210-G	rs676210	0	676210	missense_variant	0	0.794234	9e-78	77.0458		0.0909924	[0.081-0.101] unit increase	NR [11722792] (imputed)	N
15	rs6754295	2	21231524	rs676210	2022-04-27	35213538	Richardson TG	2022-02-25	PLoS Biol	www.ncbi.nlm.nih.gov/pubmed/35213538	Characterising metabolomic signatures of lipid-modifying therapies through drug target mendelian randomisation.	Total lipid levels in chylomicrons and extremely large VLDL	115,082 European ancestry individuals	NA	2p24.1		APOB			ENSG00000084674	NA	NA	rs676210-G	rs676210	0	676210	missense_variant	0	0.794234	6e-65	64.2218		0.0833392	[0.074-0.093] unit increase	NR [11722792] (imputed)	N
15	rs6754295	2	21231524	rs676210	2022-04-27	35213538	Richardson TG	2022-02-25	PLoS Biol	www.ncbi.nlm.nih.gov/pubmed/35213538	Characterising metabolomic signatures of lipid-modifying therapies through drug target mendelian randomisation.	Concentration of chylomicrons and extremely large VLDL particles	115,082 European ancestry individuals	NA	2p24.1		APOB			ENSG00000084674	NA	NA	rs676210-G	rs676210	0	676210	missense_variant	0	0.794234	2e-71	70.699		0.0872771	[0.078-0.097] unit increase	NR [11722792] (imputed)	N
15	rs6754295	2	21231524	rs676210	2022-04-27	35213538	Richardson TG	2022-02-25	PLoS Biol	www.ncbi.nlm.nih.gov/pubmed/35213538	Characterising metabolomic signatures of lipid-modifying therapies through drug target mendelian randomisation.	Ratio of triglycerides to phosphoglycerides	115,006 European ancestry individuals	NA	2p24.1		APOB			ENSG00000084674	NA	NA	rs676210-G	rs676210	0	676210	missense_variant	0	0.794219	5e-108	107.301		0.104103	[0.095-0.113] unit increase	NR [11722792] (imputed)	N
15	rs6754295	2	21231524	rs676210	2022-04-27	35213538	Richardson TG	2022-02-25	PLoS Biol	www.ncbi.nlm.nih.gov/pubmed/35213538	Characterising metabolomic signatures of lipid-modifying therapies through drug target mendelian randomisation.	Free cholesterol levels in very large VLDL	115,082 European ancestry individuals	NA	2p24.1		APOB			ENSG00000084674	NA	NA	rs676210-G	rs676210	0	676210	missense_variant	0	0.794234	6e-109	108.222		0.109088	[0.099-0.119] unit increase	NR [11722792] (imputed)	N
15	rs6754295	2	21231524	rs676210	2022-04-27	35213538	Richardson TG	2022-02-25	PLoS Biol	www.ncbi.nlm.nih.gov/pubmed/35213538	Characterising metabolomic signatures of lipid-modifying therapies through drug target mendelian randomisation.	Triglyceride levels in very large VLDL	115,082 European ancestry individuals	NA	2p24.1		APOB			ENSG00000084674	NA	NA	rs676210-G	rs676210	0	676210	missense_variant	0	0.794234	4e-74	73.3979		0.0884799	[0.079-0.098] unit increase	NR [11722792] (imputed)	N
15	rs6754295	2	21231524	rs676210	2022-04-27	35213538	Richardson TG	2022-02-25	PLoS Biol	www.ncbi.nlm.nih.gov/pubmed/35213538	Characterising metabolomic signatures of lipid-modifying therapies through drug target mendelian randomisation.	Free cholesterol levels in chylomicrons and extremely large VLDL	115,082 European ancestry individuals	NA	2p24.1		APOB			ENSG00000084674	NA	NA	rs676210-G	rs676210	0	676210	missense_variant	0	0.794234	5e-88	87.301		0.0973343	[0.088-0.107] unit increase	NR [11722792] (imputed)	N
15	rs6754295	2	21231524	rs676210	2022-04-27	35213538	Richardson TG	2022-02-25	PLoS Biol	www.ncbi.nlm.nih.gov/pubmed/35213538	Characterising metabolomic signatures of lipid-modifying therapies through drug target mendelian randomisation.	Triglyceride levels in chylomicrons and extremely large VLDL	115,082 European ancestry individuals	NA	2p24.1		APOB			ENSG00000084674	NA	NA	rs676210-G	rs676210	0	676210	missense_variant	0	0.794234	4e-48	47.3979		0.0715494	[0.062-0.081] unit increase	NR [11722792] (imputed)	N
15	rs6754295	2	21231524	rs676210	2022-04-27	35213538	Richardson TG	2022-02-25	PLoS Biol	www.ncbi.nlm.nih.gov/pubmed/35213538	Characterising metabolomic signatures of lipid-modifying therapies through drug target mendelian randomisation.	HDL cholesterol levels	115,082 European ancestry individuals	NA	2p24.1		APOB			ENSG00000084674	NA	NA	rs676210-G	rs676210	0	676210	missense_variant	0	0.794234	1e-52	52		0.0695041	[0.061-0.078] unit decrease	NR [11722792] (imputed)	N
15	rs6754295	2	21231524	rs676210	2022-04-27	35213538	Richardson TG	2022-02-25	PLoS Biol	www.ncbi.nlm.nih.gov/pubmed/35213538	Characterising metabolomic signatures of lipid-modifying therapies through drug target mendelian randomisation.	Glycoprotein acetyls levels	115,082 European ancestry individuals	NA	2p24.1		APOB			ENSG00000084674	NA	NA	rs676210-G	rs676210	0	676210	missense_variant	0	0.794234	2e-08	7.69897		0.0280863	[0.018-0.038] unit increase	NR [11722792] (imputed)	N
15	rs6754295	2	21231524	rs676210	2022-04-27	35213538	Richardson TG	2022-02-25	PLoS Biol	www.ncbi.nlm.nih.gov/pubmed/35213538	Characterising metabolomic signatures of lipid-modifying therapies through drug target mendelian randomisation.	Cholesterol levels in medium HDL	115,082 European ancestry individuals	NA	2p24.1		APOB			ENSG00000084674	NA	NA	rs676210-G	rs676210	0	676210	missense_variant	0	0.794234	1e-57	57		0.0749418	[0.066-0.084] unit decrease	NR [11722792] (imputed)	N
15	rs6754295	2	21231524	rs676210	2022-04-27	35213538	Richardson TG	2022-02-25	PLoS Biol	www.ncbi.nlm.nih.gov/pubmed/35213538	Characterising metabolomic signatures of lipid-modifying therapies through drug target mendelian randomisation.	Phospholipid levels in medium HDL	115,082 European ancestry individuals	NA	2p24.1		APOB			ENSG00000084674	NA	NA	rs676210-G	rs676210	0	676210	missense_variant	0	0.794234	1e-32	32		0.0565814	[0.047-0.066] unit decrease	NR [11722792] (imputed)	N
15	rs6754295	2	21231524	rs676210	2022-04-27	35213538	Richardson TG	2022-02-25	PLoS Biol	www.ncbi.nlm.nih.gov/pubmed/35213538	Characterising metabolomic signatures of lipid-modifying therapies through drug target mendelian randomisation.	Cholesteryl esters to total lipids ratio in medium LDL	115,082 European ancestry individuals	NA	2p24.1		APOB			ENSG00000084674	NA	NA	rs676210-G	rs676210	0	676210	missense_variant	0	0.794234	9e-133	132.046		0.124153	[0.11-0.13] unit increase	NR [11722792] (imputed)	N
15	rs6754295	2	21231524	rs676210	2022-04-27	35213538	Richardson TG	2022-02-25	PLoS Biol	www.ncbi.nlm.nih.gov/pubmed/35213538	Characterising metabolomic signatures of lipid-modifying therapies through drug target mendelian randomisation.	Ratio of monounsaturated fatty acids to total fatty acids	115,006 European ancestry individuals	NA	2p24.1		APOB			ENSG00000084674	NA	NA	rs676210-G	rs676210	0	676210	missense_variant	0	0.794219	2e-53	52.699		0.0750024	[0.065-0.085] unit increase	NR [11722792] (imputed)	N
15	rs6754295	2	21231524	rs676210	2022-04-27	35213538	Richardson TG	2022-02-25	PLoS Biol	www.ncbi.nlm.nih.gov/pubmed/35213538	Characterising metabolomic signatures of lipid-modifying therapies through drug target mendelian randomisation.	Concentration of medium HDL particles	115,082 European ancestry individuals	NA	2p24.1		APOB			ENSG00000084674	NA	NA	rs676210-G	rs676210	0	676210	missense_variant	0	0.794234	1e-39	39		0.0617362	[0.053-0.071] unit decrease	NR [11722792] (imputed)	N
15	rs6754295	2	21231524	rs676210	2022-04-27	35213538	Richardson TG	2022-02-25	PLoS Biol	www.ncbi.nlm.nih.gov/pubmed/35213538	Characterising metabolomic signatures of lipid-modifying therapies through drug target mendelian randomisation.	Phospholipid levels in large HDL	115,082 European ancestry individuals	NA	2p24.1		APOB			ENSG00000084674	NA	NA	rs676210-G	rs676210	0	676210	missense_variant	0	0.794234	2e-48	47.699		0.0654973	[0.057-0.074] unit decrease	NR [11722792] (imputed)	N
15	rs6754295	2	21231524	rs676210	2022-04-27	35213538	Richardson TG	2022-02-25	PLoS Biol	www.ncbi.nlm.nih.gov/pubmed/35213538	Characterising metabolomic signatures of lipid-modifying therapies through drug target mendelian randomisation.	Phospholipid levels in large VLDL	115,082 European ancestry individuals	NA	2p24.1		APOB			ENSG00000084674	NA	NA	rs676210-G	rs676210	0	676210	missense_variant	0	0.794234	1e-111	111		0.110086	[0.1-0.12] unit increase	NR [11722792] (imputed)	N
15	rs6754295	2	21231524	rs676210	2022-04-27	35213538	Richardson TG	2022-02-25	PLoS Biol	www.ncbi.nlm.nih.gov/pubmed/35213538	Characterising metabolomic signatures of lipid-modifying therapies through drug target mendelian randomisation.	Cholesteryl ester levels in medium HDL	115,082 European ancestry individuals	NA	2p24.1		APOB			ENSG00000084674	NA	NA	rs676210-G	rs676210	0	676210	missense_variant	0	0.794234	2e-60	59.699		0.0771185	[0.068-0.086] unit decrease	NR [11722792] (imputed)	N
15	rs533617	2	21233972	rs533617	2019-02-14	29507422	Hoffmann TJ	2018-03-05	Nat Genet	www.ncbi.nlm.nih.gov/pubmed/29507422	A large electronic-health-record-based genome-wide study of serum lipids.	High density lipoprotein cholesterol levels	76,627 European ancestry individuals, 7,795 Hispanic individuals, 6,855 East Asian ancestry individuals, 2,958 African American individuals, 439 South Asian ancestry individuals	NA	2p24.1	NR	APOB			ENSG00000084674	NA	NA	rs533617-T	rs533617	0	533617	missense_variant	0	0.96	9e-20	19.0458	(EA)	0.087	unit decrease	Affymetrix [at least 7091467] (imputed)	N
15	rs533617	2	21233972	rs533617	2019-02-14	29507422	Hoffmann TJ	2018-03-05	Nat Genet	www.ncbi.nlm.nih.gov/pubmed/29507422	A large electronic-health-record-based genome-wide study of serum lipids.	High density lipoprotein cholesterol levels	76,627 European ancestry individuals, 7,795 Hispanic individuals, 6,855 East Asian ancestry individuals, 2,958 African American individuals, 439 South Asian ancestry individuals	NA	2p24.1	NR	APOB			ENSG00000084674	NA	NA	rs533617-T	rs533617	0	533617	missense_variant	0	NR	7e-21	20.1549		0.087	unit decrease	Affymetrix [at least 7091467] (imputed)	N
15	rs533617	2	21233972	rs533617	2019-02-14	29507422	Hoffmann TJ	2018-03-05	Nat Genet	www.ncbi.nlm.nih.gov/pubmed/29507422	A large electronic-health-record-based genome-wide study of serum lipids.	Low density lipoprotein cholesterol levels	76,627 European ancestry individuals, 7,795 Hispanic individuals, 6,855 East Asian ancestry individuals, 2,958 African American individuals, 439 South Asian ancestry individuals	NA	2p24.1	NR	APOB			ENSG00000084674	NA	NA	rs533617-T	rs533617	0	533617	missense_variant	0	0.96	4e-37	36.3979	(EA)	0.151	unit increase	Affymetrix [at least 7091467] (imputed)	N
15	rs533617	2	21233972	rs533617	2019-02-14	29507422	Hoffmann TJ	2018-03-05	Nat Genet	www.ncbi.nlm.nih.gov/pubmed/29507422	A large electronic-health-record-based genome-wide study of serum lipids.	Low density lipoprotein cholesterol levels	76,627 European ancestry individuals, 7,795 Hispanic individuals, 6,855 East Asian ancestry individuals, 2,958 African American individuals, 439 South Asian ancestry individuals	NA	2p24.1	NR	APOB			ENSG00000084674	NA	NA	rs533617-T	rs533617	0	533617	missense_variant	0	NR	2e-39	38.699		0.151	unit increase	Affymetrix [at least 7091467] (imputed)	N
15	rs533617	2	21233972	rs533617	2019-02-14	29507422	Hoffmann TJ	2018-03-05	Nat Genet	www.ncbi.nlm.nih.gov/pubmed/29507422	A large electronic-health-record-based genome-wide study of serum lipids.	Triglycerides	76,627 European ancestry individuals, 7,795 Hispanic individuals, 6,855 East Asian ancestry individuals, 2,958 African American individuals, 439 South Asian ancestry individuals	NA	2p24.1	NR	APOB			ENSG00000084674	NA	NA	rs533617-T	rs533617	0	533617	missense_variant	0	0.96	2e-25	24.699	(EA)	0.109	unit increase	Affymetrix [at least 7091467] (imputed)	N
15	rs533617	2	21233972	rs533617	2019-02-14	29507422	Hoffmann TJ	2018-03-05	Nat Genet	www.ncbi.nlm.nih.gov/pubmed/29507422	A large electronic-health-record-based genome-wide study of serum lipids.	Triglycerides	76,627 European ancestry individuals, 7,795 Hispanic individuals, 6,855 East Asian ancestry individuals, 2,958 African American individuals, 439 South Asian ancestry individuals	NA	2p24.1	NR	APOB			ENSG00000084674	NA	NA	rs533617-T	rs533617	0	533617	missense_variant	0	NR	1e-26	26		0.108	unit increase	Affymetrix [at least 7091467] (imputed)	N
15	rs533617	2	21233972	rs533617	2019-02-14	29507422	Hoffmann TJ	2018-03-05	Nat Genet	www.ncbi.nlm.nih.gov/pubmed/29507422	A large electronic-health-record-based genome-wide study of serum lipids.	Total cholesterol levels	76,627 European ancestry individuals, 7,795 Hispanic individuals, 6,855 East Asian ancestry individuals, 2,958 African American individuals, 439 South Asian ancestry individuals	NA	2p24.1	NR	APOB			ENSG00000084674	NA	NA	rs533617-T	rs533617	0	533617	missense_variant	0	0.96	2e-30	29.699	(EA)	0.133	unit increase	Affymetrix [at least 7091467] (imputed)	N
15	rs533617	2	21233972	rs533617	2019-02-14	29507422	Hoffmann TJ	2018-03-05	Nat Genet	www.ncbi.nlm.nih.gov/pubmed/29507422	A large electronic-health-record-based genome-wide study of serum lipids.	Total cholesterol levels	76,627 European ancestry individuals, 7,795 Hispanic individuals, 6,855 East Asian ancestry individuals, 2,958 African American individuals, 439 South Asian ancestry individuals	NA	2p24.1	NR	APOB			ENSG00000084674	NA	NA	rs533617-T	rs533617	0	533617	missense_variant	0	NR	4e-32	31.3979		0.133	unit increase	Affymetrix [at least 7091467] (imputed)	N
15	rs533617	2	21233972	rs533617	2021-06-29	33462484	Sinnott-Armstrong N	2021-01-18	Nat Genet	www.ncbi.nlm.nih.gov/pubmed/33462484	Genetics of 35 blood and urine biomarkers in the UK Biobank.	High density lipoprotein cholesterol levels	313,372 European ancestry individuals, 5,573 African ancestry individuals, 6,689 South Asian ancestry individuals	NA	2p24.1	NR	APOB			ENSG00000084674	NA	NA	rs533617-C	rs533617	0	533617	missense_variant	0	NR	1e-43	43		0.0889	[0.076-0.101] unit increase	Affymetrix [9000000] (imputed)	N
15	rs533617	2	21233972	rs533617	2021-06-29	33462484	Sinnott-Armstrong N	2021-01-18	Nat Genet	www.ncbi.nlm.nih.gov/pubmed/33462484	Genetics of 35 blood and urine biomarkers in the UK Biobank.	Triglyceride levels	342,233 European ancestry individuals, 6,014 African ancestry individuals, 7,330 South Asian ancestry individuals	NA	2p24.1	NR	APOB			ENSG00000084674	NA	NA	rs533617-C	rs533617	0	533617	missense_variant	0	NR	2e-67	66.699		0.1065	[0.095-0.118] unit decrease	Affymetrix [9000000] (imputed)	N
15	rs533617	2	21233972	rs533617	2021-06-29	33462484	Sinnott-Armstrong N	2021-01-18	Nat Genet	www.ncbi.nlm.nih.gov/pubmed/33462484	Genetics of 35 blood and urine biomarkers in the UK Biobank.	Low density lipoprotein cholesterol levels	341,875 European ancestry individuals, 6,003 African ancestry individuals, 7,319 South Asian ancestry individuals	NA	2p24.1	NR	APOB			ENSG00000084674	NA	NA	rs533617-C	rs533617	0	533617	missense_variant	0	NR	1e-155	155		0.1631	[0.15-0.18] unit decrease	Affymetrix [9000000] (imputed)	N
15	rs533617	2	21233972	rs533617	2021-06-29	33462484	Sinnott-Armstrong N	2021-01-18	Nat Genet	www.ncbi.nlm.nih.gov/pubmed/33462484	Genetics of 35 blood and urine biomarkers in the UK Biobank.	Apolipoprotein A1 levels	311,601 European ancestry individuals, 5,550 African ancestry individuals, 6,682 South Asian ancestry individuals	NA	2p24.1	NR	APOB			ENSG00000084674	NA	NA	rs533617-C	rs533617	0	533617	missense_variant	0	NR	2e-47	46.699		0.0931	[0.081-0.106] unit increase	Affymetrix [9000000] (imputed)	N
15	rs533617	2	21233972	rs533617	2021-06-29	33462484	Sinnott-Armstrong N	2021-01-18	Nat Genet	www.ncbi.nlm.nih.gov/pubmed/33462484	Genetics of 35 blood and urine biomarkers in the UK Biobank.	Apolipoprotein B levels	340,860 European ancestry individuals, 5,962 African ancestry individuals, 7,275 South Asian ancestry individuals	NA	2p24.1	NR	APOB			ENSG00000084674	NA	NA	rs533617-C	rs533617	0	533617	missense_variant	0	NR	2E-316	315.699		0.2335	[0.22-0.25] unit decrease	Affymetrix [9000000] (imputed)	N
15	rs533617	2	21233972	rs533617	2022-09-29	35945198	Huang QQ	2022-08-09	Nat Commun	www.ncbi.nlm.nih.gov/pubmed/35945198	Transferability of genetic loci and polygenic scores for cardiometabolic traits in British Pakistani and Bangladeshi individuals.	HDL cholesterol levels	22,000 Pakistani and Bangladeshi ancestry individuals	NA	2p24.1		APOB			ENSG00000084674	NA	NA	rs533617-C	rs533617	0	533617	missense_variant	0	0.03	8e-06	5.09691		0.14	[0.081-0.199] unit increase	Illumina [9527863] (imputed)	N
15	rs533617	2	21233972	rs533617	2021-06-29	33462484	Sinnott-Armstrong N	2021-01-18	Nat Genet	www.ncbi.nlm.nih.gov/pubmed/33462484	Genetics of 35 blood and urine biomarkers in the UK Biobank.	Total cholesterol levels	342,508 European ancestry individuals, 6,014 African ancestry individuals, 7,336 South Asian ancestry individuals	NA	2p24.1	NR	APOB			ENSG00000084674	NA	NA	rs533617-C	rs533617	0	533617	missense_variant	0	NR	1e-102	102		0.132	[0.12-0.14] unit decrease	Affymetrix [9000000] (imputed)	N
15	rs6754295	2	21237544	rs673548	2019-12-10	31636271	Gallois A	2019-10-21	Nat Commun	www.ncbi.nlm.nih.gov/pubmed/31636271	A comprehensive study of metabolite genetics reveals strong pleiotropy and heterogeneity across time and context.	Serum metabolite levels (CMS)	6,263 Finnish ancestry men	NA	2p24.1	APOB	APOB			ENSG00000084674	NA	NA	rs673548-?	rs673548	0	673548	intron_variant	0	NR	9e-12	11.0458	(XS_VLDL_TG)	0.0686959	NR unit decrease	Illumina [609262]	N
15	rs6754295	2	21237544	rs673548	2019-12-10	31636271	Gallois A	2019-10-21	Nat Commun	www.ncbi.nlm.nih.gov/pubmed/31636271	A comprehensive study of metabolite genetics reveals strong pleiotropy and heterogeneity across time and context.	Serum metabolite levels (CMS)	6,263 Finnish ancestry men	NA	2p24.1	APOB	APOB			ENSG00000084674	NA	NA	rs673548-?	rs673548	0	673548	intron_variant	0	NR	2e-08	7.69897	(S_VLDL_P)	0.0594524	NR unit decrease	Illumina [609262]	N
15	rs6754295	2	21237544	rs673548	2019-12-10	31636271	Gallois A	2019-10-21	Nat Commun	www.ncbi.nlm.nih.gov/pubmed/31636271	A comprehensive study of metabolite genetics reveals strong pleiotropy and heterogeneity across time and context.	Serum metabolite levels	6,263 Finnish ancestry men	NA	2p24.1	APOB	APOB			ENSG00000084674	NA	NA	rs673548-?	rs673548	0	673548	intron_variant	0	NR	1e-12	12	(XS_VLDL_TG)	0.0893821	NR unit decrease	Illumina [609262]	N
15	rs6754295	2	21237544	rs673548	2019-02-14	29507422	Hoffmann TJ	2018-03-05	Nat Genet	www.ncbi.nlm.nih.gov/pubmed/29507422	A large electronic-health-record-based genome-wide study of serum lipids.	High density lipoprotein cholesterol levels	76,627 European ancestry individuals, 7,795 Hispanic individuals, 6,855 East Asian ancestry individuals, 2,958 African American individuals, 439 South Asian ancestry individuals	NA	2p24.1	NR	APOB			ENSG00000084674	NA	NA	rs673548-G	rs673548	0	673548	intron_variant	0	0.785	8e-51	50.0969	(EA)	0.069	unit decrease	Affymetrix [at least 7091467] (imputed)	N
15	rs6754295	2	21237544	rs673548	2019-02-14	29507422	Hoffmann TJ	2018-03-05	Nat Genet	www.ncbi.nlm.nih.gov/pubmed/29507422	A large electronic-health-record-based genome-wide study of serum lipids.	High density lipoprotein cholesterol levels	76,627 European ancestry individuals, 7,795 Hispanic individuals, 6,855 East Asian ancestry individuals, 2,958 African American individuals, 439 South Asian ancestry individuals	NA	2p24.1	NR	APOB			ENSG00000084674	NA	NA	rs673548-G	rs673548	0	673548	intron_variant	0	0.754	3e-07	6.52288	(Hispanic)	0.074	unit decrease	Affymetrix [at least 7091467] (imputed)	N
15	rs6754295	2	21237544	rs673548	2019-02-14	29507422	Hoffmann TJ	2018-03-05	Nat Genet	www.ncbi.nlm.nih.gov/pubmed/29507422	A large electronic-health-record-based genome-wide study of serum lipids.	High density lipoprotein cholesterol levels	76,627 European ancestry individuals, 7,795 Hispanic individuals, 6,855 East Asian ancestry individuals, 2,958 African American individuals, 439 South Asian ancestry individuals	NA	2p24.1	NR	APOB			ENSG00000084674	NA	NA	rs673548-G	rs673548	0	673548	intron_variant	0	NR	1e-56	56		0.065	unit decrease	Affymetrix [at least 7091467] (imputed)	N
15	rs6754295	2	21237544	rs673548	2019-02-14	29507422	Hoffmann TJ	2018-03-05	Nat Genet	www.ncbi.nlm.nih.gov/pubmed/29507422	A large electronic-health-record-based genome-wide study of serum lipids.	Low density lipoprotein cholesterol levels	76,627 European ancestry individuals, 7,795 Hispanic individuals, 6,855 East Asian ancestry individuals, 2,958 African American individuals, 439 South Asian ancestry individuals	NA	2p24.1	NR	APOB			ENSG00000084674	NA	NA	rs673548-G	rs673548	0	673548	intron_variant	0	0.785	3e-20	19.5229	(EA)	0.053	unit increase	Affymetrix [at least 7091467] (imputed)	N
15	rs6754295	2	21237544	rs673548	2019-02-14	29507422	Hoffmann TJ	2018-03-05	Nat Genet	www.ncbi.nlm.nih.gov/pubmed/29507422	A large electronic-health-record-based genome-wide study of serum lipids.	Low density lipoprotein cholesterol levels	76,627 European ancestry individuals, 7,795 Hispanic individuals, 6,855 East Asian ancestry individuals, 2,958 African American individuals, 439 South Asian ancestry individuals	NA	2p24.1	NR	APOB			ENSG00000084674	NA	NA	rs673548-G	rs673548	0	673548	intron_variant	0	NR	1e-13	13		0.037	unit increase	Affymetrix [at least 7091467] (imputed)	N
15	rs6754295	2	21237544	rs673548	2019-12-10	31636271	Gallois A	2019-10-21	Nat Commun	www.ncbi.nlm.nih.gov/pubmed/31636271	A comprehensive study of metabolite genetics reveals strong pleiotropy and heterogeneity across time and context.	Serum metabolite levels	6,263 Finnish ancestry men	NA	2p24.1	APOB	APOB			ENSG00000084674	NA	NA	rs673548-?	rs673548	0	673548	intron_variant	0	NR	6e-10	9.22185	(S_VLDL_P)	0.0776248	NR unit decrease	Illumina [609262]	N
15	rs6754295	2	21237544	rs673548	2019-02-14	29507422	Hoffmann TJ	2018-03-05	Nat Genet	www.ncbi.nlm.nih.gov/pubmed/29507422	A large electronic-health-record-based genome-wide study of serum lipids.	Triglycerides	76,627 European ancestry individuals, 7,795 Hispanic individuals, 6,855 East Asian ancestry individuals, 2,958 African American individuals, 439 South Asian ancestry individuals	NA	2p24.1	NR	APOB			ENSG00000084674	NA	NA	rs673548-G	rs673548	0	673548	intron_variant	0	0.785	4e-66	65.3979	(EA)	0.086	unit increase	Affymetrix [at least 7091467] (imputed)	N
15	rs6754295	2	21237544	rs673548	2019-02-14	29507422	Hoffmann TJ	2018-03-05	Nat Genet	www.ncbi.nlm.nih.gov/pubmed/29507422	A large electronic-health-record-based genome-wide study of serum lipids.	Triglycerides	76,627 European ancestry individuals, 7,795 Hispanic individuals, 6,855 East Asian ancestry individuals, 2,958 African American individuals, 439 South Asian ancestry individuals	NA	2p24.1	NR	APOB			ENSG00000084674	NA	NA	rs673548-G	rs673548	0	673548	intron_variant	0	0.754	8e-07	6.09691	(Hispanic)	0.078	unit increase	Affymetrix [at least 7091467] (imputed)	N
15	rs6754295	2	21237544	rs673548	2019-02-14	29507422	Hoffmann TJ	2018-03-05	Nat Genet	www.ncbi.nlm.nih.gov/pubmed/29507422	A large electronic-health-record-based genome-wide study of serum lipids.	Triglycerides	76,627 European ancestry individuals, 7,795 Hispanic individuals, 6,855 East Asian ancestry individuals, 2,958 African American individuals, 439 South Asian ancestry individuals	NA	2p24.1	NR	APOB			ENSG00000084674	NA	NA	rs673548-G	rs673548	0	673548	intron_variant	0	NR	1e-69	69		0.079	unit increase	Affymetrix [at least 7091467] (imputed)	N
15	rs6754295	2	21237544	rs673548	2020-02-12	31589552	Lind L	2019-10-07	Metab Syndr Relat Disord	www.ncbi.nlm.nih.gov/pubmed/31589552	Genome-Wide Association Study of the Metabolic Syndrome in UK Biobank.	Metabolic syndrome	291,107 European ancestry individuals	NA	2p24.1	APOB	APOB			ENSG00000084674	NA	NA	rs673548-A	rs673548	0	673548	intron_variant	0	0.204049	2e-32	31.699		0.0977899	[0.082-0.114] unit decrease	Affymetrix [9463307] (imputed)	N
15	rs6754295	2	21237544	rs673548	2012-11-21	22916037	Inouye M	2012-08-16	PLoS Genet	www.ncbi.nlm.nih.gov/pubmed/22916037	Novel Loci for metabolic networks and multi-tissue expression studies reveal genes for atherosclerosis.	Metabolite levels	6,608 European ancestry individuals	NA	2p24.1	APOB	APOB			ENSG00000084674	NA	NA	rs673548-?	rs673548	0	673548	intron_variant	0	0.27	1e-13	13		NA		Illumina [~ 2000000] (imputed)	N
15	rs6754295	2	21237544	rs673548	2013-09-24	19936222	Chasman DI	2009-11-20	PLoS Genet	www.ncbi.nlm.nih.gov/pubmed/19936222	Forty-three loci associated with plasma lipoprotein size, concentration, and cholesterol content in genome-wide analysis.	Lipid metabolism phenotypes	Up to 17,296 European ancestry female individuals	Up to 2,700 individuals, Up to 2,000 European ancestry cardiovascular heart disease cases and controls	2p24.1	APOB	APOB			ENSG00000084674	NA	NA	rs673548-?	rs673548	0	673548	intron_variant	0	NR	4e-10	9.39794	(TG.assay, whole)	0.041	[NR] unit decrease	Illumina [335603]	N
15	rs6754295	2	21237544	rs673548	2013-09-24	19936222	Chasman DI	2009-11-20	PLoS Genet	www.ncbi.nlm.nih.gov/pubmed/19936222	Forty-three loci associated with plasma lipoprotein size, concentration, and cholesterol content in genome-wide analysis.	Lipid metabolism phenotypes	Up to 17,296 European ancestry female individuals	Up to 2,700 individuals, Up to 2,000 European ancestry cardiovascular heart disease cases and controls	2p24.1	APOB	APOB			ENSG00000084674	NA	NA	rs673548-?	rs673548	0	673548	intron_variant	0	NR	5e-42	41.301	(VLDL.total, fasting)	6.624	[NR] unit decrease	Illumina [335603]	N
15	rs6754295	2	21237544	rs673548	2019-02-14	29507422	Hoffmann TJ	2018-03-05	Nat Genet	www.ncbi.nlm.nih.gov/pubmed/29507422	A large electronic-health-record-based genome-wide study of serum lipids.	Total cholesterol levels	76,627 European ancestry individuals, 7,795 Hispanic individuals, 6,855 East Asian ancestry individuals, 2,958 African American individuals, 439 South Asian ancestry individuals	NA	2p24.1	NR	APOB			ENSG00000084674	NA	NA	rs673548-G	rs673548	0	673548	intron_variant	0	0.785	1e-17	17	(EA)	0.048	unit increase	Affymetrix [at least 7091467] (imputed)	N
15	rs6754295	2	21237544	rs673548	2019-02-14	29507422	Hoffmann TJ	2018-03-05	Nat Genet	www.ncbi.nlm.nih.gov/pubmed/29507422	A large electronic-health-record-based genome-wide study of serum lipids.	Total cholesterol levels	76,627 European ancestry individuals, 7,795 Hispanic individuals, 6,855 East Asian ancestry individuals, 2,958 African American individuals, 439 South Asian ancestry individuals	NA	2p24.1	NR	APOB			ENSG00000084674	NA	NA	rs673548-G	rs673548	0	673548	intron_variant	0	NR	1e-11	11		0.034	unit increase	Affymetrix [at least 7091467] (imputed)	N
15	rs6754295	2	21237544	rs673548	2019-10-30	26160806	Proust C	2015-08-01	Circ Cardiovasc Genet	www.ncbi.nlm.nih.gov/pubmed/26160806	Contribution of Rare and Common Genetic Variants to Plasma Lipid Levels and Carotid Stiffness and Geometry: A Substudy of the Paris Prospective Study 3.	Triglycerides	3,681 individuals	NA	2p24.1	APOB	APOB			ENSG00000084674	NA	NA	rs673548-A	rs673548	0	673548	intron_variant	0	0.221	2e-06	5.69897		0.053	[0.031-0.075] unit decrease	Illumina [101597]	N
15	rs6754295	2	21237544	rs673548	2009-01-14	19060910	Sabatti C	2008-12-07	Nat Genet	www.ncbi.nlm.nih.gov/pubmed/19060910	Genome-wide association analysis of metabolic traits in a birth cohort from a founder population.	Metabolic traits	4,763 Northern Finnish founder individuals	NA	2p24.1	APOB	APOB			ENSG00000084674	NA	NA	rs673548-A	rs673548	0	673548	intron_variant	0	0.27	2e-08	7.69897	(TG)	0.08	[0.05-0.11] mmol/l decrease	Illumina [329091]	N
15	rs6754295	2	21237544	rs673548	2012-04-03	22399527	Kristiansson K	2012-03-07	Circ Cardiovasc Genet	www.ncbi.nlm.nih.gov/pubmed/22399527	Genome-wide screen for metabolic syndrome susceptibility Loci reveals strong lipid gene contribution but no evidence for common genetic basis for clustering of metabolic syndrome traits.	Metabolic syndrome	2,637 European ancestry cases, 7,927 European ancestry controls	NA	2p24.1	APOB	APOB			ENSG00000084674	NA	NA	rs673548-G	rs673548	0	673548	intron_variant	0	0.73	1e-10	10	(HDL)	0.11	[NR] mmol/l decrease	Illumina [1257079] (imputed)	N
15	rs6754295	2	21237544	rs673548	2019-07-02	31217584	Wojcik GL	2019-06-19	Nature	www.ncbi.nlm.nih.gov/pubmed/31217584	Genetic analyses of diverse populations improves discovery for complex traits.	Triglyceride levels	9,980 African American individuals, 17,856 Hispanic/Latino individuals, 2,381 Asian ancestry individuals, 1,915 Native Hawaiian ancestry individuals, 604 Native American ancestry individuals, 360 individuals	NA	2p24.1	NR	APOB			ENSG00000084674	NA	NA	rs673548-?	rs673548	0	673548	intron_variant	0	NR	4e-07	6.39794		0.0236753	[0.015-0.033] unit decrease	Illumina [31978265] (imputed)	N
15	rs6754295	2	21237544	rs673548	2019-07-01	31217584	Wojcik GL	2019-06-19	Nature	www.ncbi.nlm.nih.gov/pubmed/31217584	Genetic analyses of diverse populations improves discovery for complex traits.	High density lipoprotein cholesterol levels	10,085 African American individuals, 17,751 Hispanic/Latino individuals, 2,378 Asian ancestry individuals, 1,912 Native Hawaiian ancestry individuals, 604 Native American ancestry individuals, 333 individuals	NA	2p24.1	NR	APOB			ENSG00000084674	NA	NA	rs673548-?	rs673548	0	673548	intron_variant	0	NR	3e-09	8.52288		0.766666	[0.51-1.02] unit increase	Illumina [31978362] (imputed)	N
15	rs6754295	2	21237544	rs673548	2021-06-29	33462484	Sinnott-Armstrong N	2021-01-18	Nat Genet	www.ncbi.nlm.nih.gov/pubmed/33462484	Genetics of 35 blood and urine biomarkers in the UK Biobank.	High density lipoprotein cholesterol levels	313,372 European ancestry individuals, 5,573 African ancestry individuals, 6,689 South Asian ancestry individuals	NA	2p24.1	NR	APOB			ENSG00000084674	NA	NA	rs673548-A	rs673548	0	673548	intron_variant	0	NR	2e-119	118.699		0.071	[0.065-0.077] unit increase	Affymetrix [9000000] (imputed)	N
15	rs6754295	2	21237544	rs673548	2021-06-29	33462484	Sinnott-Armstrong N	2021-01-18	Nat Genet	www.ncbi.nlm.nih.gov/pubmed/33462484	Genetics of 35 blood and urine biomarkers in the UK Biobank.	Triglyceride levels	342,233 European ancestry individuals, 6,014 African ancestry individuals, 7,330 South Asian ancestry individuals	NA	2p24.1	NR	APOB			ENSG00000084674	NA	NA	rs673548-A	rs673548	0	673548	intron_variant	0	NR	1e-173	173		0.082	[0.076-0.088] unit decrease	Affymetrix [9000000] (imputed)	N
15	rs6754295	2	21237544	rs673548	2021-06-29	33462484	Sinnott-Armstrong N	2021-01-18	Nat Genet	www.ncbi.nlm.nih.gov/pubmed/33462484	Genetics of 35 blood and urine biomarkers in the UK Biobank.	Low density lipoprotein cholesterol levels	341,875 European ancestry individuals, 6,003 African ancestry individuals, 7,319 South Asian ancestry individuals	NA	2p24.1	NR	APOB			ENSG00000084674	NA	NA	rs673548-A	rs673548	0	673548	intron_variant	0	NR	5e-112	111.301		0.0657	[0.06-0.071] unit decrease	Affymetrix [9000000] (imputed)	N
15	rs6754295	2	21237544	rs673548	2022-03-28	34590679	Pott J	2021-09-30	Hum Mol Genet	www.ncbi.nlm.nih.gov/pubmed/34590679	Meta-GWAS of PCSK9 levels detects two novel loci at APOB and TM6SF2.	PCSK9 levels	12,721 European ancestry individuals	NA	2p24.1		APOB			ENSG00000084674	NA	NA	rs673548-A	rs673548	0	673548	intron_variant	0	0.215584	2e-12	11.699		0.0364258	[0.026-0.047] unit increase	Affymetrix, Illumina [8700000] (imputed)	N
15	rs6754295	2	21237544	rs673548	2022-03-28	34590679	Pott J	2021-09-30	Hum Mol Genet	www.ncbi.nlm.nih.gov/pubmed/34590679	Meta-GWAS of PCSK9 levels detects two novel loci at APOB and TM6SF2.	PCSK9 levels	10,186 European ancestry statin-free individuals	300 African American statin-free individuals	2p24.1		APOB			ENSG00000084674	NA	NA	rs673548-A	rs673548	0	673548	intron_variant	0	0.215584	1e-10	10	(EA)	0.0381621	[0.027-0.05] unit increase	Affymetrix, Illumina [8700000] (imputed)	N
15	rs6754295	2	21237544	rs673548	2021-06-29	33462484	Sinnott-Armstrong N	2021-01-18	Nat Genet	www.ncbi.nlm.nih.gov/pubmed/33462484	Genetics of 35 blood and urine biomarkers in the UK Biobank.	Apolipoprotein B levels	340,860 European ancestry individuals, 5,962 African ancestry individuals, 7,275 South Asian ancestry individuals	NA	2p24.1	NR	APOB			ENSG00000084674	NA	NA	rs673548-A	rs673548	0	673548	intron_variant	0	NR	6e-219	218.222		0.0924	[0.087-0.098] unit decrease	Affymetrix [9000000] (imputed)	N
15	rs6754295	2	21237544	rs673548	2021-06-29	33462484	Sinnott-Armstrong N	2021-01-18	Nat Genet	www.ncbi.nlm.nih.gov/pubmed/33462484	Genetics of 35 blood and urine biomarkers in the UK Biobank.	Apolipoprotein A1 levels	311,601 European ancestry individuals, 5,550 African ancestry individuals, 6,682 South Asian ancestry individuals	NA	2p24.1	NR	APOB			ENSG00000084674	NA	NA	rs673548-A	rs673548	0	673548	intron_variant	0	NR	3e-117	116.523		0.0705	[0.064-0.077] unit increase	Affymetrix [9000000] (imputed)	N
15	rs6754295	2	21237544	rs673548	2021-06-29	33462484	Sinnott-Armstrong N	2021-01-18	Nat Genet	www.ncbi.nlm.nih.gov/pubmed/33462484	Genetics of 35 blood and urine biomarkers in the UK Biobank.	Total cholesterol levels	342,508 European ancestry individuals, 6,014 African ancestry individuals, 7,336 South Asian ancestry individuals	NA	2p24.1	NR	APOB			ENSG00000084674	NA	NA	rs673548-A	rs673548	0	673548	intron_variant	0	NR	1e-55	55		0.0459	[0.04-0.052] unit decrease	Affymetrix [9000000] (imputed)	N
15	rs6754295	2	21237544	rs673548	2022-02-17	34503513	Harshfield EL	2021-09-10	BMC Med	www.ncbi.nlm.nih.gov/pubmed/34503513	Genome-wide analysis of blood lipid metabolites in over 5000 South Asians reveals biological insights at cardiometabolic disease loci.	Ceramide_42:2_[M-H]1- levels	13,814 British ancestry individuals	NA	2p24.1		APOB			ENSG00000084674	NA	NA	rs673548-A	rs673548	0	673548	intron_variant	0	NR	3e-12	11.5229		0.0845366	[0.061-0.108] unit decrease	Affymetrix [87696910] (imputed)	N
15	rs6754295	2	21237544	rs673548	2022-04-27	35213538	Richardson TG	2022-02-25	PLoS Biol	www.ncbi.nlm.nih.gov/pubmed/35213538	Characterising metabolomic signatures of lipid-modifying therapies through drug target mendelian randomisation.	Concentration of HDL particles	115,082 European ancestry individuals	NA	2p24.1		APOB			ENSG00000084674	NA	NA	rs673548-G	rs673548	0	673548	intron_variant	0	0.793925	5e-26	25.301		0.0504139	[0.041-0.06] unit decrease	NR [11722792] (imputed)	N
15	rs6754295	2	21237544	rs673548	2022-04-27	35213538	Richardson TG	2022-02-25	PLoS Biol	www.ncbi.nlm.nih.gov/pubmed/35213538	Characterising metabolomic signatures of lipid-modifying therapies through drug target mendelian randomisation.	Cholesterol to total lipids ratio in medium HDL	115,082 European ancestry individuals	NA	2p24.1		APOB			ENSG00000084674	NA	NA	rs673548-G	rs673548	0	673548	intron_variant	0	0.793925	4e-67	66.3979		0.0836796	[0.074-0.093] unit decrease	NR [11722792] (imputed)	N
15	rs6754295	2	21237544	rs673548	2022-04-27	35213538	Richardson TG	2022-02-25	PLoS Biol	www.ncbi.nlm.nih.gov/pubmed/35213538	Characterising metabolomic signatures of lipid-modifying therapies through drug target mendelian randomisation.	Cholesteryl ester levels in large HDL	115,082 European ancestry individuals	NA	2p24.1		APOB			ENSG00000084674	NA	NA	rs673548-G	rs673548	0	673548	intron_variant	0	0.793925	1e-37	37		0.0575828	[0.049-0.066] unit decrease	NR [11722792] (imputed)	N
15	rs6754295	2	21237544	rs673548	2022-04-27	35213538	Richardson TG	2022-02-25	PLoS Biol	www.ncbi.nlm.nih.gov/pubmed/35213538	Characterising metabolomic signatures of lipid-modifying therapies through drug target mendelian randomisation.	Concentration of large HDL particles	115,082 European ancestry individuals	NA	2p24.1		APOB			ENSG00000084674	NA	NA	rs673548-G	rs673548	0	673548	intron_variant	0	0.793925	2e-29	28.699		0.0502503	[0.042-0.059] unit decrease	NR [11722792] (imputed)	N
15	rs6754295	2	21237544	rs673548	2022-04-27	35213538	Richardson TG	2022-02-25	PLoS Biol	www.ncbi.nlm.nih.gov/pubmed/35213538	Characterising metabolomic signatures of lipid-modifying therapies through drug target mendelian randomisation.	Free cholesterol to total lipids ratio in medium HDL	115,082 European ancestry individuals	NA	2p24.1		APOB			ENSG00000084674	NA	NA	rs673548-G	rs673548	0	673548	intron_variant	0	0.793925	4e-44	43.3979		0.0627809	[0.054-0.072] unit decrease	NR [11722792] (imputed)	N
15	rs6754295	2	21237544	rs673548	2022-04-27	35213538	Richardson TG	2022-02-25	PLoS Biol	www.ncbi.nlm.nih.gov/pubmed/35213538	Characterising metabolomic signatures of lipid-modifying therapies through drug target mendelian randomisation.	Phospholipids to total lipids ratio in very small VLDL	115,082 European ancestry individuals	NA	2p24.1		APOB			ENSG00000084674	NA	NA	rs673548-G	rs673548	0	673548	intron_variant	0	0.793925	2e-64	63.699		0.0840744	[0.074-0.094] unit increase	NR [11722792] (imputed)	N
15	rs6754295	2	21237544	rs673548	2022-04-27	35213538	Richardson TG	2022-02-25	PLoS Biol	www.ncbi.nlm.nih.gov/pubmed/35213538	Characterising metabolomic signatures of lipid-modifying therapies through drug target mendelian randomisation.	Phospholipids to total lipids ratio in medium HDL	115,082 European ancestry individuals	NA	2p24.1		APOB			ENSG00000084674	NA	NA	rs673548-G	rs673548	0	673548	intron_variant	0	0.793925	2e-33	32.699		0.0582136	[0.049-0.068] unit increase	NR [11722792] (imputed)	N
15	rs6754295	2	21237544	rs673548	2022-04-27	35213538	Richardson TG	2022-02-25	PLoS Biol	www.ncbi.nlm.nih.gov/pubmed/35213538	Characterising metabolomic signatures of lipid-modifying therapies through drug target mendelian randomisation.	Ratio of polyunsaturated fatty acids to monounsaturated fatty acids	115,006 European ancestry individuals	NA	2p24.1		APOB			ENSG00000084674	NA	NA	rs673548-G	rs673548	0	673548	intron_variant	0	0.793911	1e-38	38		0.0632408	[0.054-0.073] unit decrease	NR [11722792] (imputed)	N
15	rs6754295	2	21237544	rs673548	2022-04-27	35213538	Richardson TG	2022-02-25	PLoS Biol	www.ncbi.nlm.nih.gov/pubmed/35213538	Characterising metabolomic signatures of lipid-modifying therapies through drug target mendelian randomisation.	Ratio of polyunsaturated fatty acids to total fatty acids	115,006 European ancestry individuals	NA	2p24.1		APOB			ENSG00000084674	NA	NA	rs673548-G	rs673548	0	673548	intron_variant	0	0.793911	2e-18	17.699		0.0428037	[0.033-0.052] unit decrease	NR [11722792] (imputed)	N
15	rs6754295	2	21237544	rs673548	2022-04-27	35213538	Richardson TG	2022-02-25	PLoS Biol	www.ncbi.nlm.nih.gov/pubmed/35213538	Characterising metabolomic signatures of lipid-modifying therapies through drug target mendelian randomisation.	Cholesterol levels in large HDL	115,082 European ancestry individuals	NA	2p24.1		APOB			ENSG00000084674	NA	NA	rs673548-G	rs673548	0	673548	intron_variant	0	0.793925	5e-38	37.301		0.0577476	[0.049-0.067] unit decrease	NR [11722792] (imputed)	N
15	rs11680233	2	21240031	rs11680233	2020-09-21	32888493	Chen MH	2020-09-01	Cell	www.ncbi.nlm.nih.gov/pubmed/32888493	Trans-ethnic and Ancestry-Specific Blood-Cell Genetics in 746,667 Individuals from 5 Global Populations.	Platelet count	542,827 European ancestry individuals	NA	2p24.1	NR	APOB			ENSG00000084674	NA	NA	rs11680233-C	rs11680233	0	11680233	intron_variant	0	0.715009	1e-11	11		0.013763	[0.0098-0.0177] SD unit decrease	Affymetrix, Illumina [50241410] (imputed)	N
15	rs11680233	2	21240031	rs11680233	2020-09-21	32888493	Chen MH	2020-09-01	Cell	www.ncbi.nlm.nih.gov/pubmed/32888493	Trans-ethnic and Ancestry-Specific Blood-Cell Genetics in 746,667 Individuals from 5 Global Populations.	Platelet count	721,201 African American or Afro-Caribbean, African ancestry, European ancestry, East Asian ancestry, Hispanic or Latin American and South Asian ancestry individuals	NA	2p24.1	NR	APOB			ENSG00000084674	NA	NA	rs11680233-C	rs11680233	0	11680233	intron_variant	0	0.619281	2e-10	9.69897		NA		Affymetrix, Illumina [24588908] (imputed)	N
15	rs11680233	2	21240031	rs11680233	2020-09-18	32888494	Vuckovic D	2020-09-01	Cell	www.ncbi.nlm.nih.gov/pubmed/32888494	The Polygenic and Monogenic Basis of Blood Traits and Diseases.	Plateletcrit	408,112 British individuals	NA	2p24.1	APOB	APOB			ENSG00000084674	NA	NA	rs11680233-C	rs11680233	0	11680233	intron_variant	0	0.715436	9e-11	10.0458		0.0161919	[0.011-0.021] unit decrease	Affymetrix [93095623] (imputed)	N
15	rs11680233	2	21240364	rs11126598	2020-09-18	32888494	Vuckovic D	2020-09-01	Cell	www.ncbi.nlm.nih.gov/pubmed/32888494	The Polygenic and Monogenic Basis of Blood Traits and Diseases.	Platelet count	408,112 British individuals	NA	2p24.1	APOB	APOB			ENSG00000084674	NA	NA	rs11126598-G	rs11126598	0	11126598	intron_variant	0	0.712041	1e-12	12		0.0176175	[0.013-0.022] unit decrease	Affymetrix [93095623] (imputed)	N
15	rs934197	2	21263900	rs1367117	2014-05-12	24097068	Willer CJ	2013-10-06	Nat Genet	www.ncbi.nlm.nih.gov/pubmed/24097068	Discovery and refinement of loci associated with lipid levels.	Cholesterol, total	94,595 European ancestry individuals	93,982 European ancestry individuals	2p24.1	APOB	APOB			ENSG00000084674	NA	NA	rs1367117-A	rs1367117	0	1367117	missense_variant	0	0.32	3e-139	138.523		0.1	[NR] unit increase	NR [NR] (imputed)	N
15	rs934197	2	21263900	rs1367117	2014-05-12	24097068	Willer CJ	2013-10-06	Nat Genet	www.ncbi.nlm.nih.gov/pubmed/24097068	Discovery and refinement of loci associated with lipid levels.	LDL cholesterol	94,595 European ancestry individuals	93,982 European ancestry individuals	2p24.1	APOB	APOB			ENSG00000084674	NA	NA	rs1367117-A	rs1367117	0	1367117	missense_variant	0	0.32	1e-182	182		0.119	[NR] unit increase	NR [NR] (imputed)	N
15	rs934197	2	21263900	rs1367117	2019-02-14	29507422	Hoffmann TJ	2018-03-05	Nat Genet	www.ncbi.nlm.nih.gov/pubmed/29507422	A large electronic-health-record-based genome-wide study of serum lipids.	Low density lipoprotein cholesterol levels	76,627 European ancestry individuals, 7,795 Hispanic individuals, 6,855 East Asian ancestry individuals, 2,958 African American individuals, 439 South Asian ancestry individuals	NA	2p24.1	NR	APOB			ENSG00000084674	NA	NA	rs1367117-G	rs1367117	0	1367117	missense_variant	0	0.688	7e-125	124.155	(EA)	0.12	unit decrease	Affymetrix [at least 7091467] (imputed)	N
15	rs934197	2	21263900	rs1367117	2019-02-14	29507422	Hoffmann TJ	2018-03-05	Nat Genet	www.ncbi.nlm.nih.gov/pubmed/29507422	A large electronic-health-record-based genome-wide study of serum lipids.	Low density lipoprotein cholesterol levels	76,627 European ancestry individuals, 7,795 Hispanic individuals, 6,855 East Asian ancestry individuals, 2,958 African American individuals, 439 South Asian ancestry individuals	NA	2p24.1	NR	APOB			ENSG00000084674	NA	NA	rs1367117-G	rs1367117	0	1367117	missense_variant	0	0.723	5e-14	13.301	(Hispanic)	0.126	unit decrease	Affymetrix [at least 7091467] (imputed)	N
15	rs934197	2	21263900	rs1367117	2019-02-14	29507422	Hoffmann TJ	2018-03-05	Nat Genet	www.ncbi.nlm.nih.gov/pubmed/29507422	A large electronic-health-record-based genome-wide study of serum lipids.	Low density lipoprotein cholesterol levels	76,627 European ancestry individuals, 7,795 Hispanic individuals, 6,855 East Asian ancestry individuals, 2,958 African American individuals, 439 South Asian ancestry individuals	NA	2p24.1	NR	APOB			ENSG00000084674	NA	NA	rs1367117-G	rs1367117	0	1367117	missense_variant	0	NR	1e-144	144		0.12	unit decrease	Affymetrix [at least 7091467] (imputed)	N
15	rs934197	2	21263900	rs1367117	2019-09-19	30926973	Bentley AR	2019-03-29	Nat Genet	www.ncbi.nlm.nih.gov/pubmed/30926973	Multi-ancestry genome-wide gene-smoking interaction study of 387,272 individuals identifies new loci associated with serum lipids.	LDL cholesterol levels	up to 23,353 African ancestry individuals, 13,171 Asian ancestry individuals, up to 82,522 European ancestry individuals, 6,646 Hispanic individuals	NA	2p24.1		APOB			ENSG00000084674	NA	NA	rs1367117-A	rs1367117	0	1367117	missense_variant	0	0.2888	3e-64	63.5229		3.0777	[2.72-3.43] unit increase	Affymetrix, Illumina, Perlegen [NR] (imputed)	N
15	rs934197	2	21263900	rs1367117	2020-01-07	31719535	Noordam R	2019-11-12	Nat Commun	www.ncbi.nlm.nih.gov/pubmed/31719535	Multi-ancestry sleep-by-SNP interaction analysis in 126,926 individuals reveals lipid loci stratified by sleep duration.	LDL cholesterol levels x short total sleep time interaction (2df test)	2,974 African American short sleepers, 365 Chinese ancestry short sleepers, 110 Asian ancestry short sleepers, at least 8,230 European ancestry short sleepers, 1,079 Hispanic/Latino short sleepers, 11,801 African American controls, 1,425 Chinese ancestry controls, 444 Asian ancestry controls, at least 31,097 European ancestry controls, 4,023 Hispanic/Latino controls	at least 214 African American short sleepers, 629 East Asian ancestry short sleepers, up to 6,761 European ancestry short sleepers, 2,473 Hispanic short sleepers, at least 913 African American controls, 2,504 East Asian ancestry controls, up to 26,764 European ancestry controls, 9,854 Hispanic controls	2p24.1	APOB	APOB			ENSG00000084674	NA	NA	rs1367117-?	rs1367117	0	1367117	missense_variant	0	NR	1e-80	80		3.414	[3.03-3.79] unit increase	Affymetrix, Illumina [up to 2533153] (imputed)	N
15	rs934197	2	21263900	rs1367117	2019-12-10	31636271	Gallois A	2019-10-21	Nat Commun	www.ncbi.nlm.nih.gov/pubmed/31636271	A comprehensive study of metabolite genetics reveals strong pleiotropy and heterogeneity across time and context.	Serum metabolite levels (CMS)	6,263 Finnish ancestry men	NA	2p24.1	APOB	APOB			ENSG00000084674	NA	NA	rs1367117-?	rs1367117	0	1367117	missense_variant	0	NR	1e-09	9	(S_LDL_P)	0.0435924	NR unit increase	Illumina [609262]	N
15	rs934197	2	21263900	rs1367117	2017-06-26	28334899	Spracklen CN	2017-02-21	Hum Mol Genet	www.ncbi.nlm.nih.gov/pubmed/28334899	Association analyses of East Asian individuals and trans-ancestry analyses with European individuals reveal new loci associated with cholesterol and triglyceride levels.	LDL cholesterol levels	32,285 East Asian ancestry individuals, 173,082 European ancestry individuals	8,478 Chinese ancestry individuals	2p24.1	APOB	APOB			ENSG00000084674	NA	NA	rs1367117-A	rs1367117	0	1367117	missense_variant	0	0.288	2e-179	178.699	(Trans-ethnic initial)	0.119	[0.11-0.13] unit increase (EA Beta value)	Affymetrix, Illumina [~ 1900000] (imputed)	N
15	rs934197	2	21263900	rs1367117	2017-06-26	28334899	Spracklen CN	2017-02-21	Hum Mol Genet	www.ncbi.nlm.nih.gov/pubmed/28334899	Association analyses of East Asian individuals and trans-ancestry analyses with European individuals reveal new loci associated with cholesterol and triglyceride levels.	Total cholesterol levels	32,576 East Asian ancestry individuals, 187,365 European ancestry individuals	10,855 Chinese ancestry individuals	2p24.1	APOB	APOB			ENSG00000084674	NA	NA	rs1367117-A	rs1367117	0	1367117	missense_variant	0	0.288	3e-136	135.523	(Trans-ethnic initial)	0.0995	[0.092-0.107] unit increase (EA Beta values)	Affymetrix, Illumina [up to 1900000] (imputed)	N
15	rs934197	2	21263900	rs1367117	2019-02-14	29507422	Hoffmann TJ	2018-03-05	Nat Genet	www.ncbi.nlm.nih.gov/pubmed/29507422	A large electronic-health-record-based genome-wide study of serum lipids.	High density lipoprotein cholesterol levels	76,627 European ancestry individuals, 7,795 Hispanic individuals, 6,855 East Asian ancestry individuals, 2,958 African American individuals, 439 South Asian ancestry individuals	NA	2p24.1	NR	APOB			ENSG00000084674	NA	NA	rs1367117-G	rs1367117	0	1367117	missense_variant	0	NR	3e-06	5.52288		0.018	unit increase	Affymetrix [at least 7091467] (imputed)	N
15	rs934197	2	21263900	rs1367117	2019-02-14	29507422	Hoffmann TJ	2018-03-05	Nat Genet	www.ncbi.nlm.nih.gov/pubmed/29507422	A large electronic-health-record-based genome-wide study of serum lipids.	Triglycerides	76,627 European ancestry individuals, 7,795 Hispanic individuals, 6,855 East Asian ancestry individuals, 2,958 African American individuals, 439 South Asian ancestry individuals	NA	2p24.1	NR	APOB			ENSG00000084674	NA	NA	rs1367117-G	rs1367117	0	1367117	missense_variant	0	0.688	3e-14	13.5229	(EA)	0.034	unit decrease	Affymetrix [at least 7091467] (imputed)	N
15	rs934197	2	21263900	rs1367117	2019-02-14	29507422	Hoffmann TJ	2018-03-05	Nat Genet	www.ncbi.nlm.nih.gov/pubmed/29507422	A large electronic-health-record-based genome-wide study of serum lipids.	Triglycerides	76,627 European ancestry individuals, 7,795 Hispanic individuals, 6,855 East Asian ancestry individuals, 2,958 African American individuals, 439 South Asian ancestry individuals	NA	2p24.1	NR	APOB			ENSG00000084674	NA	NA	rs1367117-G	rs1367117	0	1367117	missense_variant	0	NR	1e-16	16		0.034	unit decrease	Affymetrix [at least 7091467] (imputed)	N
15	rs934197	2	21263900	rs1367117	2013-09-24	19936222	Chasman DI	2009-11-20	PLoS Genet	www.ncbi.nlm.nih.gov/pubmed/19936222	Forty-three loci associated with plasma lipoprotein size, concentration, and cholesterol content in genome-wide analysis.	Lipid metabolism phenotypes	Up to 17,296 European ancestry female individuals	Up to 2,700 individuals, Up to 2,000 European ancestry cardiovascular heart disease cases and controls	2p24.1	APOB	APOB			ENSG00000084674	NA	NA	rs1367117-?	rs1367117	0	1367117	missense_variant	0	NR	2e-17	16.699	(LDL-C.assay, fasting)	3.916	[NR] unit increase	Illumina [335603]	N
15	rs934197	2	21263900	rs1367117	2013-09-24	19936222	Chasman DI	2009-11-20	PLoS Genet	www.ncbi.nlm.nih.gov/pubmed/19936222	Forty-three loci associated with plasma lipoprotein size, concentration, and cholesterol content in genome-wide analysis.	Lipid metabolism phenotypes	Up to 17,296 European ancestry female individuals	Up to 2,700 individuals, Up to 2,000 European ancestry cardiovascular heart disease cases and controls	2p24.1	APOB	APOB			ENSG00000084674	NA	NA	rs1367117-?	rs1367117	0	1367117	missense_variant	0	NR	6e-25	24.2218	(LDL-C.assay, whole)	4.027	[NR] unit increase	Illumina [335603]	N
15	rs934197	2	21263900	rs1367117	2018-07-28	29403010	Kanai M	2018-02-05	Nat Genet	www.ncbi.nlm.nih.gov/pubmed/29403010	Genetic analysis of quantitative traits in the Japanese population links cell types to complex human diseases.	Low density lipoprotein cholesterol levels	72,866 Japanese ancestry individuals	NA	2p24.1	NR	APOB			ENSG00000084674	NA	NA	rs1367117-?	rs1367117	0	1367117	missense_variant	0	NR	2e-10	9.69897		0.06198	[0.043-0.081] unit increase novel	Illumina [6108953] (imputed)	N
15	rs934197	2	21263900	rs1367117	2019-02-14	29507422	Hoffmann TJ	2018-03-05	Nat Genet	www.ncbi.nlm.nih.gov/pubmed/29507422	A large electronic-health-record-based genome-wide study of serum lipids.	Total cholesterol levels	76,627 European ancestry individuals, 7,795 Hispanic individuals, 6,855 East Asian ancestry individuals, 2,958 African American individuals, 439 South Asian ancestry individuals	NA	2p24.1	NR	APOB			ENSG00000084674	NA	NA	rs1367117-G	rs1367117	0	1367117	missense_variant	0	0.688	5e-109	108.301	(EA)	0.109	unit decrease	Affymetrix [at least 7091467] (imputed)	N
15	rs934197	2	21263900	rs1367117	2019-02-14	29507422	Hoffmann TJ	2018-03-05	Nat Genet	www.ncbi.nlm.nih.gov/pubmed/29507422	A large electronic-health-record-based genome-wide study of serum lipids.	Total cholesterol levels	76,627 European ancestry individuals, 7,795 Hispanic individuals, 6,855 East Asian ancestry individuals, 2,958 African American individuals, 439 South Asian ancestry individuals	NA	2p24.1	NR	APOB			ENSG00000084674	NA	NA	rs1367117-G	rs1367117	0	1367117	missense_variant	0	0.723	4e-11	10.3979	(Hispanic)	0.11	unit decrease	Affymetrix [at least 7091467] (imputed)	N
15	rs934197	2	21263900	rs1367117	2019-02-14	29507422	Hoffmann TJ	2018-03-05	Nat Genet	www.ncbi.nlm.nih.gov/pubmed/29507422	A large electronic-health-record-based genome-wide study of serum lipids.	Total cholesterol levels	76,627 European ancestry individuals, 7,795 Hispanic individuals, 6,855 East Asian ancestry individuals, 2,958 African American individuals, 439 South Asian ancestry individuals	NA	2p24.1	NR	APOB			ENSG00000084674	NA	NA	rs1367117-G	rs1367117	0	1367117	missense_variant	0	NR	2e-125	124.699		0.109	unit decrease	Affymetrix [at least 7091467] (imputed)	N
15	rs934197	2	21263900	rs1367117	2012-01-25	20686565	Teslovich TM	2010-08-05	Nature	www.ncbi.nlm.nih.gov/pubmed/20686565	Biological, clinical and population relevance of 95 loci for blood lipids.	Cholesterol, total	100,184 European ancestry individuals	NA	2p24.1	APOB	APOB			ENSG00000084674	NA	NA	rs1367117-A	rs1367117	0	1367117	missense_variant	0	0.3	4e-96	95.3979		4.16	[3.73-4.59] mg/dL increase	Affymetrix, Illumina, Perlegen [~ 2600000] (imputed)	N
15	rs934197	2	21263900	rs1367117	2012-01-25	20686565	Teslovich TM	2010-08-05	Nature	www.ncbi.nlm.nih.gov/pubmed/20686565	Biological, clinical and population relevance of 95 loci for blood lipids.	LDL cholesterol	95,454 European ancestry individuals	NA	2p24.1	APOB	APOB			ENSG00000084674	NA	NA	rs1367117-A	rs1367117	0	1367117	missense_variant	0	0.3	4e-114	113.398		4.05	[3.68-4.42] mg/dL increase	Affymetrix, Illumina, Perlegen [~ 2600000] (imputed)	N
15	rs934197	2	21263900	rs1367117	2019-07-01	31217584	Wojcik GL	2019-06-19	Nature	www.ncbi.nlm.nih.gov/pubmed/31217584	Genetic analyses of diverse populations improves discovery for complex traits.	Low density lipoprotein cholesterol levels	9,720 African American individuals, 17,373 Hispanic/Latino individuals, 2,316 Asian ancestry individuals, 1,900 Native Hawaiian ancestry individuals, 591 Native American ancestry individuals, 321 individuals	NA	2p24.1	NR	APOB			ENSG00000084674	NA	NA	rs1367117-?	rs1367117	0	1367117	missense_variant	0	NR	3e-27	26.5229		4.13498	[3.39-4.88] unit increase	Illumina [31808917] (imputed)	N
15	rs934197	2	21263900	rs1367117	2021-03-22	33339817	Nielsen JB	2020-12-18	Nat Commun	www.ncbi.nlm.nih.gov/pubmed/33339817	Loss-of-function genomic variants highlight potential therapeutic targets for cardiovascular disease.	Total cholesterol levels	76,081 European ancestry individuals, 127,395 Japanese ancestry individuals	NA	2p24.1	APOB	APOB			ENSG00000084674	NA	NA	rs1367117-?	rs1367117	0	1367117	missense_variant	0		1e-49	49		0.074	[0.064-0.084] unit decrease	Illumina [31500000] (imputed)	N
15	rs934197	2	21263900	rs1367117	2019-07-02	31217584	Wojcik GL	2019-06-19	Nature	www.ncbi.nlm.nih.gov/pubmed/31217584	Genetic analyses of diverse populations improves discovery for complex traits.	Total cholesterol levels	10,137 African American individuals, 17,802 Hispanic/Latino individuals, 2,387 Asian ancestry individuals, 1,915 Native Hawaiian ancestry individuals, 604 Native American ancestry individuals, 340 individuals	NA	2p24.1	NR	APOB			ENSG00000084674	NA	NA	rs1367117-?	rs1367117	0	1367117	missense_variant	0	NR	4e-22	21.3979		4.13844	[3.3-4.98] unit increase	Illumina [32003504] (imputed)	N
15	rs934197	2	21263900	rs1367117	2021-03-22	33339817	Nielsen JB	2020-12-18	Nat Commun	www.ncbi.nlm.nih.gov/pubmed/33339817	Loss-of-function genomic variants highlight potential therapeutic targets for cardiovascular disease.	Low density lipoprotein cholesterol levels	76,081 European ancestry individuals, 127,395 Japanese ancestry individuals	NA	2p24.1	APOB	APOB			ENSG00000084674	NA	NA	rs1367117-?	rs1367117	0	1367117	missense_variant	0		2e-60	59.699		0.09	[0.079-0.101] unit decrease	Illumina [31500000] (imputed)	N
15	rs934197	2	21263900	rs1367117	2019-07-02	31217584	Wojcik GL	2019-06-19	Nature	www.ncbi.nlm.nih.gov/pubmed/31217584	Genetic analyses of diverse populations improves discovery for complex traits.	Triglyceride levels	9,980 African American individuals, 17,856 Hispanic/Latino individuals, 2,381 Asian ancestry individuals, 1,915 Native Hawaiian ancestry individuals, 604 Native American ancestry individuals, 360 individuals	NA	2p24.1	NR	APOB			ENSG00000084674	NA	NA	rs1367117-?	rs1367117	0	1367117	missense_variant	0	NR	7e-08	7.1549		0.0269989	[0.017-0.037] unit increase	Illumina [31978265] (imputed)	N
15	rs934197	2	21263900	rs1367117	2019-02-08	30595370	Kichaev G	2018-12-27	Am J Hum Genet	www.ncbi.nlm.nih.gov/pubmed/30595370	Leveraging Polygenic Functional Enrichment to Improve GWAS Power.	Cardiovascular disease	approximately 459,000 European ancestry individuals	NA	2p24.1		APOB			ENSG00000084674	NA	NA	rs1367117-?	rs1367117	0	1367117	missense_variant	0	NR	2e-17	16.699		NA		NR [~ 8900000] (imputed)	N
15	rs934197	2	21263900	rs1367117	2019-06-21	31015401	Wu Y	2019-04-23	Nat Commun	www.ncbi.nlm.nih.gov/pubmed/31015401	Genome-wide association study of medication-use and associated disease in the UK Biobank.	Medication use (HMG CoA reductase inhibitors)	73,475 European ancestry cases, 216,910 European ancestry controls	NA	2p24.1	APOB	APOB			ENSG00000084674	NA	NA	rs1367117-A	rs1367117	0	1367117	missense_variant	0	0.337599	9e-72	71.0458		0.105726	[0.094-0.117] unit increase	Affymetrix [7288503] (imputed)	N
15	rs934197	2	21263900	rs1367117	2022-05-10	33414548	Lotta LA	2021-01-07	Nat Genet	www.ncbi.nlm.nih.gov/pubmed/33414548	A cross-platform approach identifies genetic regulators of human metabolism and health.	Sphingomyeline C16:0 levels	31,023 Caucasian ancestry individuals	NA	2p24.1		APOB			ENSG00000084674	NA	NA	rs1367117-A	rs1367117	0	1367117	missense_variant	0	0.3268	6e-15	14.2218		7.797	(zscore) increase	Affymetrix, Illumina [6046342] (imputed)	N
15	rs934197	2	21263900	rs1367117	2021-11-29	33893285	Guindo-Martinez M	2021-04-23	Nat Commun	www.ncbi.nlm.nih.gov/pubmed/33893285	The impact of non-additive genetic associations on age-related complex diseases.	Dyslipidemia	30,244 European ancestry cases, 26,393 European ancestry controls	NA	2p24.1		APOB			ENSG00000084674	NA	NA	rs1367117-A	rs1367117	0	1367117	missense_variant	0	0.314	9e-40	39.0458		1.2		Affymetrix [15679186] (imputed)	N
15	rs934197	2	21263900	rs1367117	2022-04-27	35213538	Richardson TG	2022-02-25	PLoS Biol	www.ncbi.nlm.nih.gov/pubmed/35213538	Characterising metabolomic signatures of lipid-modifying therapies through drug target mendelian randomisation.	Phospholipids to total lipids ratio in small HDL	115,082 European ancestry individuals	NA	2p24.1		APOB			ENSG00000084674	NA	NA	rs1367117-G	rs1367117	0	1367117	missense_variant	0	0.664587	2e-37	36.699		0.0537218	[0.045-0.062] unit increase	NR [11722792] (imputed)	N
15	rs934197	2	21263900	rs1367117	2021-12-14	34594039	Sakaue S	2021-09-30	Nat Genet	www.ncbi.nlm.nih.gov/pubmed/34594039	A cross-population atlas of genetic associations for 220 human phenotypes.	LDL cholesterol	343,621 European ancestry individuals, 72,866 East Asian ancestry individuals	NA	2p24.1		APOB			ENSG00000084674	NA	NA	rs1367117-A	rs1367117	0	1367117	missense_variant	0	NR	4e-247	246.398		0.0803	[0.076-0.085] unit increase	Affymetrix, Illumina [20521447] (imputed)	N
15	rs934197	2	21267461	rs934197	2020-07-21	32203549	Richardson TG	2020-03-23	PLoS Med	www.ncbi.nlm.nih.gov/pubmed/32203549	Evaluating the relationship between circulating lipoprotein lipids and apolipoproteins with risk of coronary heart disease: A multivariable Mendelian randomisation analysis.	LDL cholesterol levels	440,546 European ancestry individuals	NA	2p24.1	APOB	APOB - TDRD15	ENSG00000084674	ENSG00000218819		516	79379	rs934197-G	rs934197	0	934197	upstream_gene_variant	1	0.664558	9E-312	311.046		0.0831886	[0.079-0.088] unit decrease	Affymetrix [NR] (imputed)	N
15	rs934197	2	21267461	rs934197	2020-01-07	31719535	Noordam R	2019-11-12	Nat Commun	www.ncbi.nlm.nih.gov/pubmed/31719535	Multi-ancestry sleep-by-SNP interaction analysis in 126,926 individuals reveals lipid loci stratified by sleep duration.	LDL cholesterol levels x long total sleep time interaction (2df test)	2,913 African American long sleepers, 358 Chinese ancestry long sleepers, 110 Asian ancestry long sleepers, 7,583 European ancestry long sleepers, 1,036 Hispanic/Latino long sleepers, up to 11,862 African American controls, 1,432 Chinese ancestry controls, 444 Asian ancestry controls, at least 31,744 European ancestry controls, 4,066 Hispanic/Latino controls	at least 214 African American long sleepers, 616 East Asian ancestry long sleepers, up to 6,657 European ancestry long sleepers, 2,457 Hispanic long sleepers, at least 913 African American controls, 2,517 East Asian ancestry controls, up to 26,868 European ancestry controls, 9,870 Hispanic controls	2p24.1	APOB	APOB - TDRD15	ENSG00000084674	ENSG00000218819		516	79379	rs934197-?	rs934197	0	934197	upstream_gene_variant	1	NR	3e-78	77.5229		3.395	[3.01-3.78] unit increase	Affymetrix, Illumina [up to 2533153] (imputed)	N
15	rs934197	2	21267461	rs934197	2022-03-22	34610981	Li-Gao R	2021-10-05	Diabetes	www.ncbi.nlm.nih.gov/pubmed/34610981	Genetic Studies of Metabolomics Change After a Liquid Meal Illuminate Novel Pathways for Glucose and Lipid Metabolism.	Postprandial total cholesterol in very small VLDL	4,348 individuals	NA	2p24.1		APOB - TDRD15	ENSG00000084674	ENSG00000218819		516	79379	rs934197-A	rs934197	0	934197	upstream_gene_variant	1	0.317774	2e-12	11.699		0.161169	[0.12-0.21] mmol/l increase	Illumina [7701709] (imputed)	N
15	rs934197	2	21267461	rs934197	2022-03-22	34610981	Li-Gao R	2021-10-05	Diabetes	www.ncbi.nlm.nih.gov/pubmed/34610981	Genetic Studies of Metabolomics Change After a Liquid Meal Illuminate Novel Pathways for Glucose and Lipid Metabolism.	Postprandial cholesterol esters in very small VLDL	4,348 individuals	NA	2p24.1		APOB - TDRD15	ENSG00000084674	ENSG00000218819		516	79379	rs934197-A	rs934197	0	934197	upstream_gene_variant	1	0.317774	2e-12	11.699		0.160291	[0.12-0.2] mmol/l increase	Illumina [7701709] (imputed)	N
15	rs934197	2	21267461	rs934197	2022-03-22	34610981	Li-Gao R	2021-10-05	Diabetes	www.ncbi.nlm.nih.gov/pubmed/34610981	Genetic Studies of Metabolomics Change After a Liquid Meal Illuminate Novel Pathways for Glucose and Lipid Metabolism.	Postprandial very small VLDL particle concentration	4,348 individuals	NA	2p24.1		APOB - TDRD15	ENSG00000084674	ENSG00000218819		516	79379	rs934197-A	rs934197	0	934197	upstream_gene_variant	1	0.317774	8e-09	8.09691		0.131607	[0.087-0.176] mmol/l increase	Illumina [7701709] (imputed)	N
15	rs934197	2	21267461	rs934197	2022-03-22	34610981	Li-Gao R	2021-10-05	Diabetes	www.ncbi.nlm.nih.gov/pubmed/34610981	Genetic Studies of Metabolomics Change After a Liquid Meal Illuminate Novel Pathways for Glucose and Lipid Metabolism.	Postprandial phospholipid levels in very small VLDL	4,348 individuals	NA	2p24.1		APOB - TDRD15	ENSG00000084674	ENSG00000218819		516	79379	rs934197-A	rs934197	0	934197	upstream_gene_variant	1	0.317774	8e-12	11.0969		0.155994	[0.11-0.2] mmol/l increase	Illumina [7701709] (imputed)	N
15	rs934197	2	21267461	rs934197	2022-03-22	34610981	Li-Gao R	2021-10-05	Diabetes	www.ncbi.nlm.nih.gov/pubmed/34610981	Genetic Studies of Metabolomics Change After a Liquid Meal Illuminate Novel Pathways for Glucose and Lipid Metabolism.	Postprandial free cholesterol in very small VLDL	4,348 individuals	NA	2p24.1		APOB - TDRD15	ENSG00000084674	ENSG00000218819		516	79379	rs934197-A	rs934197	0	934197	upstream_gene_variant	1	0.317774	6e-12	11.2218		0.156947	[0.11-0.2] mmol/l increase	Illumina [7701709] (imputed)	N
15	rs934197	2	21267461	rs934197	2022-03-22	34610981	Li-Gao R	2021-10-05	Diabetes	www.ncbi.nlm.nih.gov/pubmed/34610981	Genetic Studies of Metabolomics Change After a Liquid Meal Illuminate Novel Pathways for Glucose and Lipid Metabolism.	Postprandial total lipids in very small VLDL	4,348 individuals	NA	2p24.1		APOB - TDRD15	ENSG00000084674	ENSG00000218819		516	79379	rs934197-A	rs934197	0	934197	upstream_gene_variant	1	0.317774	8e-10	9.09691		0.140193	[0.096-0.185] mmol/l increase	Illumina [7701709] (imputed)	N
15	rs934197	2	21267461	rs934197	2022-03-22	34610981	Li-Gao R	2021-10-05	Diabetes	www.ncbi.nlm.nih.gov/pubmed/34610981	Genetic Studies of Metabolomics Change After a Liquid Meal Illuminate Novel Pathways for Glucose and Lipid Metabolism.	Fasting total cholesterol in small LDL	4,734 individuals	NA	2p24.1		APOB - TDRD15	ENSG00000084674	ENSG00000218819		516	79379	rs934197-A	rs934197	0	934197	upstream_gene_variant	1	0.31798	1e-10	10		0.141165	[0.098-0.184] mmol/l increase	Illumina [7701709] (imputed)	N
15	rs934197	2	21267461	rs934197	2022-03-22	34610981	Li-Gao R	2021-10-05	Diabetes	www.ncbi.nlm.nih.gov/pubmed/34610981	Genetic Studies of Metabolomics Change After a Liquid Meal Illuminate Novel Pathways for Glucose and Lipid Metabolism.	Fasting cholesterol esters in small LDL	4,734 individuals	NA	2p24.1		APOB - TDRD15	ENSG00000084674	ENSG00000218819		516	79379	rs934197-A	rs934197	0	934197	upstream_gene_variant	1	0.31798	5e-11	10.301		0.143528	[0.1-0.19] mmol/l increase	Illumina [7701709] (imputed)	N
15	rs934197	2	21267461	rs934197	2022-03-22	34610981	Li-Gao R	2021-10-05	Diabetes	www.ncbi.nlm.nih.gov/pubmed/34610981	Genetic Studies of Metabolomics Change After a Liquid Meal Illuminate Novel Pathways for Glucose and Lipid Metabolism.	Fasting free cholesterol in small LDL	4,734 individuals	NA	2p24.1		APOB - TDRD15	ENSG00000084674	ENSG00000218819		516	79379	rs934197-A	rs934197	0	934197	upstream_gene_variant	1	0.31798	1e-09	9		0.132206	[0.089-0.175] mmol/l increase	Illumina [7701709] (imputed)	N
15	rs934197	2	21267461	rs934197	2022-03-22	34610981	Li-Gao R	2021-10-05	Diabetes	www.ncbi.nlm.nih.gov/pubmed/34610981	Genetic Studies of Metabolomics Change After a Liquid Meal Illuminate Novel Pathways for Glucose and Lipid Metabolism.	Postprandial total cholesterol in large LDL	4,348 individuals	NA	2p24.1		APOB - TDRD15	ENSG00000084674	ENSG00000218819		516	79379	rs934197-A	rs934197	0	934197	upstream_gene_variant	1	0.317701	1e-13	13		0.169575	[0.13-0.21] mmol/l increase	Illumina [7701709] (imputed)	N
15	rs934197	2	21267461	rs934197	2022-03-22	34610981	Li-Gao R	2021-10-05	Diabetes	www.ncbi.nlm.nih.gov/pubmed/34610981	Genetic Studies of Metabolomics Change After a Liquid Meal Illuminate Novel Pathways for Glucose and Lipid Metabolism.	Postprandial cholesterol esters in small LDL	4,348 individuals	NA	2p24.1		APOB - TDRD15	ENSG00000084674	ENSG00000218819		516	79379	rs934197-A	rs934197	0	934197	upstream_gene_variant	1	0.317774	5e-13	12.301		0.164813	[0.12-0.21] mmol/l increase	Illumina [7701709] (imputed)	N
15	rs934197	2	21267461	rs934197	2022-03-22	34610981	Li-Gao R	2021-10-05	Diabetes	www.ncbi.nlm.nih.gov/pubmed/34610981	Genetic Studies of Metabolomics Change After a Liquid Meal Illuminate Novel Pathways for Glucose and Lipid Metabolism.	Postprandial free cholesterol in small LDL	4,348 individuals	NA	2p24.1		APOB - TDRD15	ENSG00000084674	ENSG00000218819		516	79379	rs934197-A	rs934197	0	934197	upstream_gene_variant	1	0.317774	4e-11	10.3979		0.150981	[0.11-0.2] mmol/l increase	Illumina [7701709] (imputed)	N
15	rs934197	2	21267461	rs934197	2022-03-22	34610981	Li-Gao R	2021-10-05	Diabetes	www.ncbi.nlm.nih.gov/pubmed/34610981	Genetic Studies of Metabolomics Change After a Liquid Meal Illuminate Novel Pathways for Glucose and Lipid Metabolism.	Postprandial total lipids in small LDL	4,348 individuals	NA	2p24.1		APOB - TDRD15	ENSG00000084674	ENSG00000218819		516	79379	rs934197-A	rs934197	0	934197	upstream_gene_variant	1	0.317774	9e-12	11.0458		0.155477	[0.11-0.2] mmol/l increase	Illumina [7701709] (imputed)	N
15	rs934197	2	21267461	rs934197	2022-03-22	34610981	Li-Gao R	2021-10-05	Diabetes	www.ncbi.nlm.nih.gov/pubmed/34610981	Genetic Studies of Metabolomics Change After a Liquid Meal Illuminate Novel Pathways for Glucose and Lipid Metabolism.	Fasting total cholesterol in medium LDL	4,734 individuals	NA	2p24.1		APOB - TDRD15	ENSG00000084674	ENSG00000218819		516	79379	rs934197-A	rs934197	0	934197	upstream_gene_variant	1	0.318057	1e-10	10		0.14107	[0.098-0.184] mmol/l increase	Illumina [7701709] (imputed)	N
15	rs934197	2	21267461	rs934197	2022-03-22	34610981	Li-Gao R	2021-10-05	Diabetes	www.ncbi.nlm.nih.gov/pubmed/34610981	Genetic Studies of Metabolomics Change After a Liquid Meal Illuminate Novel Pathways for Glucose and Lipid Metabolism.	Fasting cholesterol esters in medium LDL	4,734 individuals	NA	2p24.1		APOB - TDRD15	ENSG00000084674	ENSG00000218819		516	79379	rs934197-A	rs934197	0	934197	upstream_gene_variant	1	0.318057	7e-11	10.1549		0.142585	[0.1-0.185] mmol/l increase	Illumina [7701709] (imputed)	N
15	rs934197	2	21267461	rs934197	2022-03-22	34610981	Li-Gao R	2021-10-05	Diabetes	www.ncbi.nlm.nih.gov/pubmed/34610981	Genetic Studies of Metabolomics Change After a Liquid Meal Illuminate Novel Pathways for Glucose and Lipid Metabolism.	Fasting free cholesterol in medium LDL	4,734 individuals	NA	2p24.1		APOB - TDRD15	ENSG00000084674	ENSG00000218819		516	79379	rs934197-A	rs934197	0	934197	upstream_gene_variant	1	0.318057	4e-10	9.39794		0.136432	[0.094-0.179] mmol/l increase	Illumina [7701709] (imputed)	N
15	rs934197	2	21267461	rs934197	2022-03-22	34610981	Li-Gao R	2021-10-05	Diabetes	www.ncbi.nlm.nih.gov/pubmed/34610981	Genetic Studies of Metabolomics Change After a Liquid Meal Illuminate Novel Pathways for Glucose and Lipid Metabolism.	Fasting total lipids in medium LDL	4,734 individuals	NA	2p24.1		APOB - TDRD15	ENSG00000084674	ENSG00000218819		516	79379	rs934197-A	rs934197	0	934197	upstream_gene_variant	1	0.318057	3e-10	9.52288		0.138055	[0.095-0.181] mmol/l increase	Illumina [7701709] (imputed)	N
15	rs934197	2	21267461	rs934197	2022-03-22	34610981	Li-Gao R	2021-10-05	Diabetes	www.ncbi.nlm.nih.gov/pubmed/34610981	Genetic Studies of Metabolomics Change After a Liquid Meal Illuminate Novel Pathways for Glucose and Lipid Metabolism.	Fasting medium LDL particle concentration	4,734 individuals	NA	2p24.1		APOB - TDRD15	ENSG00000084674	ENSG00000218819		516	79379	rs934197-A	rs934197	0	934197	upstream_gene_variant	1	0.318057	3e-10	9.52288		0.137214	[0.094-0.18] mmol/l increase	Illumina [7701709] (imputed)	N
15	rs934197	2	21267461	rs934197	2022-03-22	34610981	Li-Gao R	2021-10-05	Diabetes	www.ncbi.nlm.nih.gov/pubmed/34610981	Genetic Studies of Metabolomics Change After a Liquid Meal Illuminate Novel Pathways for Glucose and Lipid Metabolism.	Fasting total cholesterol in very small VLDL	4,734 individuals	NA	2p24.1		APOB - TDRD15	ENSG00000084674	ENSG00000218819		516	79379	rs934197-A	rs934197	0	934197	upstream_gene_variant	1	0.318095	7e-09	8.1549		0.126697	[0.084-0.169] mmol/l increase	Illumina [7701709] (imputed)	N
15	rs934197	2	21267461	rs934197	2022-03-22	34610981	Li-Gao R	2021-10-05	Diabetes	www.ncbi.nlm.nih.gov/pubmed/34610981	Genetic Studies of Metabolomics Change After a Liquid Meal Illuminate Novel Pathways for Glucose and Lipid Metabolism.	Fasting cholesterol esters in very small VLDL	4,734 individuals	NA	2p24.1		APOB - TDRD15	ENSG00000084674	ENSG00000218819		516	79379	rs934197-A	rs934197	0	934197	upstream_gene_variant	1	0.318095	8e-09	8.09691		0.126153	[0.083-0.169] mmol/l increase	Illumina [7701709] (imputed)	N
15	rs934197	2	21267461	rs934197	2022-03-22	34610981	Li-Gao R	2021-10-05	Diabetes	www.ncbi.nlm.nih.gov/pubmed/34610981	Genetic Studies of Metabolomics Change After a Liquid Meal Illuminate Novel Pathways for Glucose and Lipid Metabolism.	Postprandial small LDL particle concentration	4,348 individuals	NA	2p24.1		APOB - TDRD15	ENSG00000084674	ENSG00000218819		516	79379	rs934197-A	rs934197	0	934197	upstream_gene_variant	1	0.317774	1e-11	11		0.15406	[0.11-0.2] mmol/l increase	Illumina [7701709] (imputed)	N
15	rs934197	2	21267461	rs934197	2022-03-22	34610981	Li-Gao R	2021-10-05	Diabetes	www.ncbi.nlm.nih.gov/pubmed/34610981	Genetic Studies of Metabolomics Change After a Liquid Meal Illuminate Novel Pathways for Glucose and Lipid Metabolism.	Postprandial phospholipid levels in small LDL	4,348 individuals	NA	2p24.1		APOB - TDRD15	ENSG00000084674	ENSG00000218819		516	79379	rs934197-A	rs934197	0	934197	upstream_gene_variant	1	0.317774	5e-09	8.30103		0.133459	[0.089-0.178] mmol/l increase	Illumina [7701709] (imputed)	N
15	rs934197	2	21267461	rs934197	2022-03-22	34610981	Li-Gao R	2021-10-05	Diabetes	www.ncbi.nlm.nih.gov/pubmed/34610981	Genetic Studies of Metabolomics Change After a Liquid Meal Illuminate Novel Pathways for Glucose and Lipid Metabolism.	Postprandial sphingomyelins	4,348 individuals	NA	2p24.1		APOB - TDRD15	ENSG00000084674	ENSG00000218819		516	79379	rs934197-A	rs934197	0	934197	upstream_gene_variant	1	0.316852	2e-10	9.69897		0.145978	[0.1-0.19] mmol/l increase	Illumina [7701709] (imputed)	N
15	rs934197	2	21267461	rs934197	2022-03-22	34610981	Li-Gao R	2021-10-05	Diabetes	www.ncbi.nlm.nih.gov/pubmed/34610981	Genetic Studies of Metabolomics Change After a Liquid Meal Illuminate Novel Pathways for Glucose and Lipid Metabolism.	Fasting serum total cholesterol	4,734 individuals	NA	2p24.1		APOB - TDRD15	ENSG00000084674	ENSG00000218819		516	79379	rs934197-A	rs934197	0	934197	upstream_gene_variant	1	0.317961	7e-10	9.1549		0.134665	[0.092-0.177] mmol/l increase	Illumina [7701709] (imputed)	N
15	rs934197	2	21267461	rs934197	2022-03-22	34610981	Li-Gao R	2021-10-05	Diabetes	www.ncbi.nlm.nih.gov/pubmed/34610981	Genetic Studies of Metabolomics Change After a Liquid Meal Illuminate Novel Pathways for Glucose and Lipid Metabolism.	Postprandial cholesterol esters in large LDL	4,348 individuals	NA	2p24.1		APOB - TDRD15	ENSG00000084674	ENSG00000218819		516	79379	rs934197-A	rs934197	0	934197	upstream_gene_variant	1	0.317701	2e-13	12.699		0.167416	[0.12-0.21] mmol/l increase	Illumina [7701709] (imputed)	N
15	rs934197	2	21267461	rs934197	2022-03-22	34610981	Li-Gao R	2021-10-05	Diabetes	www.ncbi.nlm.nih.gov/pubmed/34610981	Genetic Studies of Metabolomics Change After a Liquid Meal Illuminate Novel Pathways for Glucose and Lipid Metabolism.	Postprandial free cholesterol in large LDL	4,348 individuals	NA	2p24.1		APOB - TDRD15	ENSG00000084674	ENSG00000218819		516	79379	rs934197-A	rs934197	0	934197	upstream_gene_variant	1	0.317701	3e-14	13.5229		0.173449	[0.13-0.22] mmol/l increase	Illumina [7701709] (imputed)	N
15	rs934197	2	21267461	rs934197	2022-03-22	34610981	Li-Gao R	2021-10-05	Diabetes	www.ncbi.nlm.nih.gov/pubmed/34610981	Genetic Studies of Metabolomics Change After a Liquid Meal Illuminate Novel Pathways for Glucose and Lipid Metabolism.	Postprandial total lipids in large LDL	4,348 individuals	NA	2p24.1		APOB - TDRD15	ENSG00000084674	ENSG00000218819		516	79379	rs934197-A	rs934197	0	934197	upstream_gene_variant	1	0.317701	2e-13	12.699		0.167626	[0.12-0.21] mmol/l increase	Illumina [7701709] (imputed)	N
15	rs934197	2	21267461	rs934197	2022-03-22	34610981	Li-Gao R	2021-10-05	Diabetes	www.ncbi.nlm.nih.gov/pubmed/34610981	Genetic Studies of Metabolomics Change After a Liquid Meal Illuminate Novel Pathways for Glucose and Lipid Metabolism.	Fasting phospholipid levels in very small VLDL	4,734 individuals	NA	2p24.1		APOB - TDRD15	ENSG00000084674	ENSG00000218819		516	79379	rs934197-A	rs934197	0	934197	upstream_gene_variant	1	0.318095	1e-08	8		0.124326	[0.082-0.167] mmol/l increase	Illumina [7701709] (imputed)	N
15	rs934197	2	21267461	rs934197	2022-03-22	34610981	Li-Gao R	2021-10-05	Diabetes	www.ncbi.nlm.nih.gov/pubmed/34610981	Genetic Studies of Metabolomics Change After a Liquid Meal Illuminate Novel Pathways for Glucose and Lipid Metabolism.	Fasting free cholesterol in very small VLDL	4,734 individuals	NA	2p24.1		APOB - TDRD15	ENSG00000084674	ENSG00000218819		516	79379	rs934197-A	rs934197	0	934197	upstream_gene_variant	1	0.318095	1e-08	8		0.124717	[0.082-0.167] mmol/l increase	Illumina [7701709] (imputed)	N
15	rs934197	2	21267461	rs934197	2022-03-22	34610981	Li-Gao R	2021-10-05	Diabetes	www.ncbi.nlm.nih.gov/pubmed/34610981	Genetic Studies of Metabolomics Change After a Liquid Meal Illuminate Novel Pathways for Glucose and Lipid Metabolism.	Postprandial esterified cholesterol	4,348 individuals	NA	2p24.1		APOB - TDRD15	ENSG00000084674	ENSG00000218819		516	79379	rs934197-A	rs934197	0	934197	upstream_gene_variant	1	0.31649	3e-11	10.5229		0.152964	[0.11-0.2] mmol/l increase	Illumina [7701709] (imputed)	N
15	rs934197	2	21267461	rs934197	2022-03-22	34610981	Li-Gao R	2021-10-05	Diabetes	www.ncbi.nlm.nih.gov/pubmed/34610981	Genetic Studies of Metabolomics Change After a Liquid Meal Illuminate Novel Pathways for Glucose and Lipid Metabolism.	Postprandial total cholesterol in medium LDL	4,348 individuals	NA	2p24.1		APOB - TDRD15	ENSG00000084674	ENSG00000218819		516	79379	rs934197-A	rs934197	0	934197	upstream_gene_variant	1	0.317774	5e-13	12.301		0.164523	[0.12-0.21] mmol/l increase	Illumina [7701709] (imputed)	N
15	rs934197	2	21267461	rs934197	2022-03-22	34610981	Li-Gao R	2021-10-05	Diabetes	www.ncbi.nlm.nih.gov/pubmed/34610981	Genetic Studies of Metabolomics Change After a Liquid Meal Illuminate Novel Pathways for Glucose and Lipid Metabolism.	Postprandial cholesterol esters in medium LDL	4,348 individuals	NA	2p24.1		APOB - TDRD15	ENSG00000084674	ENSG00000218819		516	79379	rs934197-A	rs934197	0	934197	upstream_gene_variant	1	0.317774	3e-13	12.5229		0.165838	[0.12-0.21] mmol/l increase	Illumina [7701709] (imputed)	N
15	rs934197	2	21267461	rs934197	2022-03-22	34610981	Li-Gao R	2021-10-05	Diabetes	www.ncbi.nlm.nih.gov/pubmed/34610981	Genetic Studies of Metabolomics Change After a Liquid Meal Illuminate Novel Pathways for Glucose and Lipid Metabolism.	Postprandial free cholesterol in medium LDL	4,348 individuals	NA	2p24.1		APOB - TDRD15	ENSG00000084674	ENSG00000218819		516	79379	rs934197-A	rs934197	0	934197	upstream_gene_variant	1	0.317774	3e-12	11.5229		0.158775	[0.11-0.2] mmol/l increase	Illumina [7701709] (imputed)	N
15	rs934197	2	21267461	rs934197	2022-03-22	34610981	Li-Gao R	2021-10-05	Diabetes	www.ncbi.nlm.nih.gov/pubmed/34610981	Genetic Studies of Metabolomics Change After a Liquid Meal Illuminate Novel Pathways for Glucose and Lipid Metabolism.	Postprandial total lipids in medium LDL	4,348 individuals	NA	2p24.1		APOB - TDRD15	ENSG00000084674	ENSG00000218819		516	79379	rs934197-A	rs934197	0	934197	upstream_gene_variant	1	0.317774	2e-12	11.699		0.160886	[0.12-0.21] mmol/l increase	Illumina [7701709] (imputed)	N
15	rs934197	2	21267461	rs934197	2022-03-22	34610981	Li-Gao R	2021-10-05	Diabetes	www.ncbi.nlm.nih.gov/pubmed/34610981	Genetic Studies of Metabolomics Change After a Liquid Meal Illuminate Novel Pathways for Glucose and Lipid Metabolism.	Postprandial medium LDL particle concentration	4,348 individuals	NA	2p24.1		APOB - TDRD15	ENSG00000084674	ENSG00000218819		516	79379	rs934197-A	rs934197	0	934197	upstream_gene_variant	1	0.317774	2e-12	11.699		0.159775	[0.12-0.2] mmol/l increase	Illumina [7701709] (imputed)	N
15	rs934197	2	21267461	rs934197	2022-03-22	34610981	Li-Gao R	2021-10-05	Diabetes	www.ncbi.nlm.nih.gov/pubmed/34610981	Genetic Studies of Metabolomics Change After a Liquid Meal Illuminate Novel Pathways for Glucose and Lipid Metabolism.	Postprandial phospholipid levels in medium LDL	4,348 individuals	NA	2p24.1		APOB - TDRD15	ENSG00000084674	ENSG00000218819		516	79379	rs934197-A	rs934197	0	934197	upstream_gene_variant	1	0.317774	2e-10	9.69897		0.144527	[0.1-0.189] mmol/l increase	Illumina [7701709] (imputed)	N
15	rs934197	2	21267461	rs934197	2022-03-22	34610981	Li-Gao R	2021-10-05	Diabetes	www.ncbi.nlm.nih.gov/pubmed/34610981	Genetic Studies of Metabolomics Change After a Liquid Meal Illuminate Novel Pathways for Glucose and Lipid Metabolism.	Fasting phospholipid levels in medium LDL	4,734 individuals	NA	2p24.1		APOB - TDRD15	ENSG00000084674	ENSG00000218819		516	79379	rs934197-A	rs934197	0	934197	upstream_gene_variant	1	0.318057	3e-09	8.52288		0.130142	[0.087-0.173] mmol/l increase	Illumina [7701709] (imputed)	N
15	rs934197	2	21267461	rs934197	2022-03-22	34610981	Li-Gao R	2021-10-05	Diabetes	www.ncbi.nlm.nih.gov/pubmed/34610981	Genetic Studies of Metabolomics Change After a Liquid Meal Illuminate Novel Pathways for Glucose and Lipid Metabolism.	Postprandial large LDL particle concentration	4,348 individuals	NA	2p24.1		APOB - TDRD15	ENSG00000084674	ENSG00000218819		516	79379	rs934197-A	rs934197	0	934197	upstream_gene_variant	1	0.317701	3e-13	12.5229		0.166268	[0.12-0.21] mmol/l increase	Illumina [7701709] (imputed)	N
15	rs934197	2	21267461	rs934197	2022-03-22	34610981	Li-Gao R	2021-10-05	Diabetes	www.ncbi.nlm.nih.gov/pubmed/34610981	Genetic Studies of Metabolomics Change After a Liquid Meal Illuminate Novel Pathways for Glucose and Lipid Metabolism.	Postprandial phospholipid levels in large LDL	4,348 individuals	NA	2p24.1		APOB - TDRD15	ENSG00000084674	ENSG00000218819		516	79379	rs934197-A	rs934197	0	934197	upstream_gene_variant	1	0.317701	4e-13	12.3979		0.165674	[0.12-0.21] mmol/l increase	Illumina [7701709] (imputed)	N
15	rs934197	2	21267461	rs934197	2022-03-22	34610981	Li-Gao R	2021-10-05	Diabetes	www.ncbi.nlm.nih.gov/pubmed/34610981	Genetic Studies of Metabolomics Change After a Liquid Meal Illuminate Novel Pathways for Glucose and Lipid Metabolism.	Fasting phospholipid levels in large LDL	4,734 individuals	NA	2p24.1		APOB - TDRD15	ENSG00000084674	ENSG00000218819		516	79379	rs934197-A	rs934197	0	934197	upstream_gene_variant	1	0.317961	4e-11	10.3979		0.144244	[0.1-0.19] mmol/l increase	Illumina [7701709] (imputed)	N
15	rs934197	2	21267461	rs934197	2022-03-22	34610981	Li-Gao R	2021-10-05	Diabetes	www.ncbi.nlm.nih.gov/pubmed/34610981	Genetic Studies of Metabolomics Change After a Liquid Meal Illuminate Novel Pathways for Glucose and Lipid Metabolism.	Fasting total cholesterol in LDL	4,734 individuals	NA	2p24.1		APOB - TDRD15	ENSG00000084674	ENSG00000218819		516	79379	rs934197-A	rs934197	0	934197	upstream_gene_variant	1	0.317961	3e-11	10.5229		0.145385	[0.1-0.19] mmol/l increase	Illumina [7701709] (imputed)	N
15	rs934197	2	21267461	rs934197	2022-03-22	34610981	Li-Gao R	2021-10-05	Diabetes	www.ncbi.nlm.nih.gov/pubmed/34610981	Genetic Studies of Metabolomics Change After a Liquid Meal Illuminate Novel Pathways for Glucose and Lipid Metabolism.	Fasting total cholesterol in large LDL	4,734 individuals	NA	2p24.1		APOB - TDRD15	ENSG00000084674	ENSG00000218819		516	79379	rs934197-A	rs934197	0	934197	upstream_gene_variant	1	0.317961	1e-11	11		0.148307	[0.11-0.19] mmol/l increase	Illumina [7701709] (imputed)	N
15	rs934197	2	21267461	rs934197	2022-03-22	34610981	Li-Gao R	2021-10-05	Diabetes	www.ncbi.nlm.nih.gov/pubmed/34610981	Genetic Studies of Metabolomics Change After a Liquid Meal Illuminate Novel Pathways for Glucose and Lipid Metabolism.	Fasting cholesterol esters in large LDL	4,734 individuals	NA	2p24.1		APOB - TDRD15	ENSG00000084674	ENSG00000218819		516	79379	rs934197-A	rs934197	0	934197	upstream_gene_variant	1	0.317961	2e-11	10.699		0.146805	[0.1-0.19] mmol/l increase	Illumina [7701709] (imputed)	N
15	rs934197	2	21267461	rs934197	2022-03-22	34610981	Li-Gao R	2021-10-05	Diabetes	www.ncbi.nlm.nih.gov/pubmed/34610981	Genetic Studies of Metabolomics Change After a Liquid Meal Illuminate Novel Pathways for Glucose and Lipid Metabolism.	Fasting free cholesterol in large LDL	4,734 individuals	NA	2p24.1		APOB - TDRD15	ENSG00000084674	ENSG00000218819		516	79379	rs934197-A	rs934197	0	934197	upstream_gene_variant	1	0.317961	4e-12	11.3979		0.151244	[0.11-0.19] mmol/l increase	Illumina [7701709] (imputed)	N
15	rs934197	2	21267461	rs934197	2022-03-22	34610981	Li-Gao R	2021-10-05	Diabetes	www.ncbi.nlm.nih.gov/pubmed/34610981	Genetic Studies of Metabolomics Change After a Liquid Meal Illuminate Novel Pathways for Glucose and Lipid Metabolism.	Fasting total lipids in large LDL	4,734 individuals	NA	2p24.1		APOB - TDRD15	ENSG00000084674	ENSG00000218819		516	79379	rs934197-A	rs934197	0	934197	upstream_gene_variant	1	0.317961	3e-11	10.5229		0.145625	[0.1-0.19] mmol/l increase	Illumina [7701709] (imputed)	N
15	rs934197	2	21267461	rs934197	2022-03-22	34610981	Li-Gao R	2021-10-05	Diabetes	www.ncbi.nlm.nih.gov/pubmed/34610981	Genetic Studies of Metabolomics Change After a Liquid Meal Illuminate Novel Pathways for Glucose and Lipid Metabolism.	Fasting large LDL particle concentration	4,734 individuals	NA	2p24.1		APOB - TDRD15	ENSG00000084674	ENSG00000218819		516	79379	rs934197-A	rs934197	0	934197	upstream_gene_variant	1	0.317961	4e-11	10.3979		0.14426	[0.1-0.19] mmol/l increase	Illumina [7701709] (imputed)	N
15	rs934197	2	21267461	rs934197	2022-03-22	34610981	Li-Gao R	2021-10-05	Diabetes	www.ncbi.nlm.nih.gov/pubmed/34610981	Genetic Studies of Metabolomics Change After a Liquid Meal Illuminate Novel Pathways for Glucose and Lipid Metabolism.	Fasting total lipids in IDL	4,734 individuals	NA	2p24.1		APOB - TDRD15	ENSG00000084674	ENSG00000218819		516	79379	rs934197-A	rs934197	0	934197	upstream_gene_variant	1	0.317961	2e-11	10.699		0.145718	[0.1-0.19] mmol/l increase	Illumina [7701709] (imputed)	N
15	rs934197	2	21267461	rs934197	2022-03-22	34610981	Li-Gao R	2021-10-05	Diabetes	www.ncbi.nlm.nih.gov/pubmed/34610981	Genetic Studies of Metabolomics Change After a Liquid Meal Illuminate Novel Pathways for Glucose and Lipid Metabolism.	Fasting IDL particle concentration	4,734 individuals	NA	2p24.1		APOB - TDRD15	ENSG00000084674	ENSG00000218819		516	79379	rs934197-A	rs934197	0	934197	upstream_gene_variant	1	0.317961	5e-11	10.301		0.143683	[0.1-0.19] mmol/l increase	Illumina [7701709] (imputed)	N
15	rs934197	2	21267461	rs934197	2022-03-22	34610981	Li-Gao R	2021-10-05	Diabetes	www.ncbi.nlm.nih.gov/pubmed/34610981	Genetic Studies of Metabolomics Change After a Liquid Meal Illuminate Novel Pathways for Glucose and Lipid Metabolism.	Fasting phospholipid levels in IDL	4,734 individuals	NA	2p24.1		APOB - TDRD15	ENSG00000084674	ENSG00000218819		516	79379	rs934197-A	rs934197	0	934197	upstream_gene_variant	1	0.318085	4e-11	10.3979		0.144576	[0.1-0.19] mmol/l increase	Illumina [7701709] (imputed)	N
15	rs934197	2	21267461	rs934197	2022-03-22	34610981	Li-Gao R	2021-10-05	Diabetes	www.ncbi.nlm.nih.gov/pubmed/34610981	Genetic Studies of Metabolomics Change After a Liquid Meal Illuminate Novel Pathways for Glucose and Lipid Metabolism.	Postprandial total cholesterol in LDL	4,348 individuals	NA	2p24.1		APOB - TDRD15	ENSG00000084674	ENSG00000218819		516	79379	rs934197-A	rs934197	0	934197	upstream_gene_variant	1	0.317701	2e-13	12.699		0.167443	[0.12-0.21] mmol/l increase	Illumina [7701709] (imputed)	N
15	rs934197	2	21267461	rs934197	2022-03-22	34610981	Li-Gao R	2021-10-05	Diabetes	www.ncbi.nlm.nih.gov/pubmed/34610981	Genetic Studies of Metabolomics Change After a Liquid Meal Illuminate Novel Pathways for Glucose and Lipid Metabolism.	Postprandial IDL particle concentration	4,348 individuals	NA	2p24.1		APOB - TDRD15	ENSG00000084674	ENSG00000218819		516	79379	rs934197-A	rs934197	0	934197	upstream_gene_variant	1	0.317701	1e-13	13		0.168427	[0.12-0.21] mmol/l increase	Illumina [7701709] (imputed)	N
15	rs934197	2	21267461	rs934197	2022-03-22	34610981	Li-Gao R	2021-10-05	Diabetes	www.ncbi.nlm.nih.gov/pubmed/34610981	Genetic Studies of Metabolomics Change After a Liquid Meal Illuminate Novel Pathways for Glucose and Lipid Metabolism.	Postprandial phospholipid levels in IDL	4,348 individuals	NA	2p24.1		APOB - TDRD15	ENSG00000084674	ENSG00000218819		516	79379	rs934197-A	rs934197	0	934197	upstream_gene_variant	1	0.317617	3e-14	13.5229		0.173347	[0.13-0.22] mmol/l increase	Illumina [7701709] (imputed)	N
15	rs934197	2	21267461	rs934197	2022-03-22	34610981	Li-Gao R	2021-10-05	Diabetes	www.ncbi.nlm.nih.gov/pubmed/34610981	Genetic Studies of Metabolomics Change After a Liquid Meal Illuminate Novel Pathways for Glucose and Lipid Metabolism.	Postprandial cholesterol esters in IDL	4,348 individuals	NA	2p24.1		APOB - TDRD15	ENSG00000084674	ENSG00000218819		516	79379	rs934197-A	rs934197	0	934197	upstream_gene_variant	1	0.317617	1e-13	13		0.169563	[0.13-0.21] mmol/l increase	Illumina [7701709] (imputed)	N
15	rs934197	2	21267461	rs934197	2022-03-22	34610981	Li-Gao R	2021-10-05	Diabetes	www.ncbi.nlm.nih.gov/pubmed/34610981	Genetic Studies of Metabolomics Change After a Liquid Meal Illuminate Novel Pathways for Glucose and Lipid Metabolism.	Postprandial free cholesterol in IDL	4,348 individuals	NA	2p24.1		APOB - TDRD15	ENSG00000084674	ENSG00000218819		516	79379	rs934197-A	rs934197	0	934197	upstream_gene_variant	1	0.317617	1e-14	14		0.175374	[0.13-0.22] mmol/l increase	Illumina [7701709] (imputed)	N
15	rs934197	2	21267461	rs934197	2022-03-22	34610981	Li-Gao R	2021-10-05	Diabetes	www.ncbi.nlm.nih.gov/pubmed/34610981	Genetic Studies of Metabolomics Change After a Liquid Meal Illuminate Novel Pathways for Glucose and Lipid Metabolism.	Postprandial total lipids in IDL	4,348 individuals	NA	2p24.1		APOB - TDRD15	ENSG00000084674	ENSG00000218819		516	79379	rs934197-A	rs934197	0	934197	upstream_gene_variant	1	0.317701	8e-14	13.0969		0.170114	[0.13-0.21] mmol/l increase	Illumina [7701709] (imputed)	N
15	rs934197	2	21267461	rs934197	2022-03-22	34610981	Li-Gao R	2021-10-05	Diabetes	www.ncbi.nlm.nih.gov/pubmed/34610981	Genetic Studies of Metabolomics Change After a Liquid Meal Illuminate Novel Pathways for Glucose and Lipid Metabolism.	Fasting total lipids in small LDL	4,734 individuals	NA	2p24.1		APOB - TDRD15	ENSG00000084674	ENSG00000218819		516	79379	rs934197-A	rs934197	0	934197	upstream_gene_variant	1	0.31798	6e-10	9.22185		0.135203	[0.092-0.178] mmol/l increase	Illumina [7701709] (imputed)	N
15	rs934197	2	21267461	rs934197	2022-03-22	34610981	Li-Gao R	2021-10-05	Diabetes	www.ncbi.nlm.nih.gov/pubmed/34610981	Genetic Studies of Metabolomics Change After a Liquid Meal Illuminate Novel Pathways for Glucose and Lipid Metabolism.	Fasting small LDL particle concentration	4,734 individuals	NA	2p24.1		APOB - TDRD15	ENSG00000084674	ENSG00000218819		516	79379	rs934197-A	rs934197	0	934197	upstream_gene_variant	1	0.31798	8e-10	9.09691		0.13421	[0.091-0.177] mmol/l increase	Illumina [7701709] (imputed)	N
15	rs934197	2	21267461	rs934197	2022-03-22	34610981	Li-Gao R	2021-10-05	Diabetes	www.ncbi.nlm.nih.gov/pubmed/34610981	Genetic Studies of Metabolomics Change After a Liquid Meal Illuminate Novel Pathways for Glucose and Lipid Metabolism.	Fasting phospholipid levels in small LDL	4,734 individuals	NA	2p24.1		APOB - TDRD15	ENSG00000084674	ENSG00000218819		516	79379	rs934197-A	rs934197	0	934197	upstream_gene_variant	1	0.31798	4e-08	7.39794		0.120432	[0.078-0.163] mmol/l increase	Illumina [7701709] (imputed)	N
15	rs934197	2	21267461	rs934197	2022-03-22	34610981	Li-Gao R	2021-10-05	Diabetes	www.ncbi.nlm.nih.gov/pubmed/34610981	Genetic Studies of Metabolomics Change After a Liquid Meal Illuminate Novel Pathways for Glucose and Lipid Metabolism.	Postprandial total cholesterol in small LDL	4,348 individuals	NA	2p24.1		APOB - TDRD15	ENSG00000084674	ENSG00000218819		516	79379	rs934197-A	rs934197	0	934197	upstream_gene_variant	1	0.317774	1e-12	12		0.162526	[0.12-0.21] mmol/l increase	Illumina [7701709] (imputed)	N
15	rs934197	2	21267461	rs934197	2022-03-22	34610981	Li-Gao R	2021-10-05	Diabetes	www.ncbi.nlm.nih.gov/pubmed/34610981	Genetic Studies of Metabolomics Change After a Liquid Meal Illuminate Novel Pathways for Glucose and Lipid Metabolism.	Postprandial serum total cholesterol	4,348 individuals	NA	2p24.1		APOB - TDRD15	ENSG00000084674	ENSG00000218819		516	79379	rs934197-A	rs934197	0	934197	upstream_gene_variant	1	0.317701	2e-11	10.699		0.152315	[0.11-0.2] mmol/l increase	Illumina [7701709] (imputed)	N
15	rs934197	2	21267461	rs934197	2022-03-22	34610981	Li-Gao R	2021-10-05	Diabetes	www.ncbi.nlm.nih.gov/pubmed/34610981	Genetic Studies of Metabolomics Change After a Liquid Meal Illuminate Novel Pathways for Glucose and Lipid Metabolism.	Fasting esterified cholesterol	4,734 individuals	NA	2p24.1		APOB - TDRD15	ENSG00000084674	ENSG00000218819		516	79379	rs934197-A	rs934197	0	934197	upstream_gene_variant	1	0.318114	2e-09	8.69897		0.131143	[0.088-0.174] mmol/l increase	Illumina [7701709] (imputed)	N
15	rs934197	2	21267461	rs934197	2022-03-22	34610981	Li-Gao R	2021-10-05	Diabetes	www.ncbi.nlm.nih.gov/pubmed/34610981	Genetic Studies of Metabolomics Change After a Liquid Meal Illuminate Novel Pathways for Glucose and Lipid Metabolism.	Fasting total cholesterol in IDL	4,734 individuals	NA	2p24.1		APOB - TDRD15	ENSG00000084674	ENSG00000218819		516	79379	rs934197-A	rs934197	0	934197	upstream_gene_variant	1	0.318085	1e-11	11		0.14828	[0.11-0.19] mmol/l increase	Illumina [7701709] (imputed)	N
15	rs934197	2	21267461	rs934197	2022-03-22	34610981	Li-Gao R	2021-10-05	Diabetes	www.ncbi.nlm.nih.gov/pubmed/34610981	Genetic Studies of Metabolomics Change After a Liquid Meal Illuminate Novel Pathways for Glucose and Lipid Metabolism.	Fasting cholesterol esters in IDL	4,734 individuals	NA	2p24.1		APOB - TDRD15	ENSG00000084674	ENSG00000218819		516	79379	rs934197-A	rs934197	0	934197	upstream_gene_variant	1	0.318085	2e-11	10.699		0.146817	[0.1-0.19] mmol/l increase	Illumina [7701709] (imputed)	N
15	rs934197	2	21267461	rs934197	2022-03-22	34610981	Li-Gao R	2021-10-05	Diabetes	www.ncbi.nlm.nih.gov/pubmed/34610981	Genetic Studies of Metabolomics Change After a Liquid Meal Illuminate Novel Pathways for Glucose and Lipid Metabolism.	Fasting free cholesterol in IDL	4,734 individuals	NA	2p24.1		APOB - TDRD15	ENSG00000084674	ENSG00000218819		516	79379	rs934197-A	rs934197	0	934197	upstream_gene_variant	1	0.318085	1e-11	11		0.148705	[0.11-0.19] mmol/l increase	Illumina [7701709] (imputed)	N
15	rs934197	2	21267461	rs934197	2022-03-22	34610981	Li-Gao R	2021-10-05	Diabetes	www.ncbi.nlm.nih.gov/pubmed/34610981	Genetic Studies of Metabolomics Change After a Liquid Meal Illuminate Novel Pathways for Glucose and Lipid Metabolism.	Fasting free cholesterol	4,734 individuals	NA	2p24.1		APOB - TDRD15	ENSG00000084674	ENSG00000218819		516	79379	rs934197-A	rs934197	0	934197	upstream_gene_variant	1	0.318248	4e-10	9.39794		0.136324	[0.094-0.179] mmol/l increase	Illumina [7701709] (imputed)	N
15	rs934197	2	21267461	rs934197	2022-03-22	34610981	Li-Gao R	2021-10-05	Diabetes	www.ncbi.nlm.nih.gov/pubmed/34610981	Genetic Studies of Metabolomics Change After a Liquid Meal Illuminate Novel Pathways for Glucose and Lipid Metabolism.	Postprandial total cholesterol in IDL	4,348 individuals	NA	2p24.1		APOB - TDRD15	ENSG00000084674	ENSG00000218819		516	79379	rs934197-A	rs934197	0	934197	upstream_gene_variant	1	0.317617	3e-14	13.5229		0.173174	[0.13-0.22] mmol/l increase	Illumina [7701709] (imputed)	N
15	rs934197	2	21267461	rs934197	2022-03-22	34610981	Li-Gao R	2021-10-05	Diabetes	www.ncbi.nlm.nih.gov/pubmed/34610981	Genetic Studies of Metabolomics Change After a Liquid Meal Illuminate Novel Pathways for Glucose and Lipid Metabolism.	Postprandial free cholesterol	4,348 individuals	NA	2p24.1		APOB - TDRD15	ENSG00000084674	ENSG00000218819		516	79379	rs934197-A	rs934197	0	934197	upstream_gene_variant	1	0.316673	3e-12	11.5229		0.160969	[0.12-0.21] mmol/l increase	Illumina [7701709] (imputed)	N
15	rs934197	2	21267461	rs934197	2022-11-17	34887591	Graham SE	2021-12-09	Nature	www.ncbi.nlm.nih.gov/pubmed/34887591	The power of genetic diversity in genome-wide association studies of lipids.	Non-HDL cholesterol levels	1,320,016 European ancestry individuals	NA	2p24.1		APOB - TDRD15	ENSG00000084674	ENSG00000218819		516	79379	rs934197-A	rs934197	0	934197	upstream_gene_variant	1	0.332597	2E-472	471.699		0.0944404	[0.091-0.098] unit increase	NR [52000000] (imputed)	N
15	rs934197	2	21267461	rs934197	2022-11-17	34887591	Graham SE	2021-12-09	Nature	www.ncbi.nlm.nih.gov/pubmed/34887591	The power of genetic diversity in genome-wide association studies of lipids.	Non-HDL cholesterol levels	48,057 Hispanic individuals	NA	2p24.1		APOB - TDRD15	ENSG00000084674	ENSG00000218819		516	79379	rs934197-A	rs934197	0	934197	upstream_gene_variant	1	0.269943	3e-23	22.5229		0.108022	[0.087-0.129] unit increase	NR [52000000] (imputed)	N
15	rs934197	2	21267461	rs934197	2022-11-17	34887591	Graham SE	2021-12-09	Nature	www.ncbi.nlm.nih.gov/pubmed/34887591	The power of genetic diversity in genome-wide association studies of lipids.	Total cholesterol levels	40,963 South Asian ancestry individuals, 48,057 Hispanic individuals, 99,432 Admixed African or African ancestry individuals, 146,492 East Asian ancestry individuals, 1,320,016 European ancestry individuals	NA	2p24.1		APOB - TDRD15	ENSG00000084674	ENSG00000218819		516	79379	rs934197-?	rs934197	0	934197	upstream_gene_variant	1	NR	5E-796	795.301		NA		NR [52000000] (imputed)	N
15	rs934197	2	21267461	rs934197	2022-11-17	34887591	Graham SE	2021-12-09	Nature	www.ncbi.nlm.nih.gov/pubmed/34887591	The power of genetic diversity in genome-wide association studies of lipids.	Total cholesterol levels	1,320,016 European ancestry individuals	NA	2p24.1		APOB - TDRD15	ENSG00000084674	ENSG00000218819		516	79379	rs934197-A	rs934197	0	934197	upstream_gene_variant	1	0.329681	4E-544	543.398		0.0852062	[0.082-0.088] unit increase	NR [52000000] (imputed)	N
15	rs934197	2	21267461	rs934197	2022-11-17	34887591	Graham SE	2021-12-09	Nature	www.ncbi.nlm.nih.gov/pubmed/34887591	The power of genetic diversity in genome-wide association studies of lipids.	Low density lipoprotein cholesterol levels	48,057 Hispanic individuals	NA	2p24.1		APOB - TDRD15	ENSG00000084674	ENSG00000218819		516	79379	rs934197-A	rs934197	0	934197	upstream_gene_variant	1	0.274311	2e-45	44.699		0.107754	[0.093-0.122] unit increase	NR [52000000] (imputed)	N
15	rs934197	2	21267461	rs934197	2022-11-17	34887591	Graham SE	2021-12-09	Nature	www.ncbi.nlm.nih.gov/pubmed/34887591	The power of genetic diversity in genome-wide association studies of lipids.	Low density lipoprotein cholesterol levels	40,963 South Asian ancestry individuals, 48,057 Hispanic individuals, 99,432 Admixed African or African ancestry individuals, 146,492 East Asian ancestry individuals, 1,320,016 European ancestry individuals	NA	2p24.1		APOB - TDRD15	ENSG00000084674	ENSG00000218819		516	79379	rs934197-?	rs934197	0	934197	upstream_gene_variant	1	NR	9E-971	970.046		NA		NR [52000000] (imputed)	N
15	rs934197	2	21267461	rs934197	2021-08-24	33730874	Said MA	2021-03-18	Arterioscler Thromb Vasc Biol	www.ncbi.nlm.nih.gov/pubmed/33730874	Genome-Wide Association Study and Identification of a Protective Missense Variant on Lipoprotein(a) Concentration: Protective Missense Variant on Lipoprotein(a) Concentration.	Lipoprotein (a) levels	348,591 European ancestry individuals, 6,000 African ancestry individuals, 9,116 Asian ancestry individuals, 7,505 individuals		2p24.1	APOB	APOB - TDRD15	ENSG00000084674	ENSG00000218819		516	79379	rs934197-G	rs934197	0	934197	upstream_gene_variant	1	NR	5e-21	20.301		0.0134	[0.0091-0.0177] nmol/l decrease	NR [19000000] (imputed)	N
15	rs934197	2	21267461	rs934197	2022-11-17	36329257	Lee CJ	2022-11-03	Commun Biol	www.ncbi.nlm.nih.gov/pubmed/36329257	Phenome-wide analysis of Taiwan Biobank reveals novel glycemia-related loci and genetic risks for diabetes.	Total cholesterol levels	76,578 Taiwanese ancestry individuals	NA	2p24.1		APOB - TDRD15	ENSG00000084674	ENSG00000218819		516	79379	rs934197-?	rs934197	0	934197	upstream_gene_variant	1	NR	4e-27	26.3979	(Conditioned on rs13306194)	NA		NR [5925277] (imputed)	N
15	rs934197	2	21267461	rs934197	2022-11-17	34887591	Graham SE	2021-12-09	Nature	www.ncbi.nlm.nih.gov/pubmed/34887591	The power of genetic diversity in genome-wide association studies of lipids.	Low density lipoprotein cholesterol levels	1,320,016 European ancestry individuals	NA	2p24.1		APOB - TDRD15	ENSG00000084674	ENSG00000218819		516	79379	rs934197-A	rs934197	0	934197	upstream_gene_variant	1	0.329516	2E-693	692.699		0.0962978	[0.093-0.099] unit increase	NR [52000000] (imputed)	N
15	rs934197	2	21267461	rs934197	2022-11-17	34887591	Graham SE	2021-12-09	Nature	www.ncbi.nlm.nih.gov/pubmed/34887591	The power of genetic diversity in genome-wide association studies of lipids.	Non-HDL cholesterol levels	40,963 South Asian ancestry individuals, 48,057 Hispanic individuals, 99,432 Admixed African or African ancestry individuals, 146,492 East Asian ancestry individuals, 1,320,016 European ancestry individuals	NA	2p24.1		APOB - TDRD15	ENSG00000084674	ENSG00000218819		516	79379	rs934197-?	rs934197	0	934197	upstream_gene_variant	1	NR	2E-670	669.699		NA		NR [52000000] (imputed)	N
15	rs934197	2	21267461	rs934197	2022-04-27	35213538	Richardson TG	2022-02-25	PLoS Biol	www.ncbi.nlm.nih.gov/pubmed/35213538	Characterising metabolomic signatures of lipid-modifying therapies through drug target mendelian randomisation.	Free cholesterol to total lipids ratio in large VLDL	115,071 European ancestry individuals	NA	2p24.1		APOB - TDRD15	ENSG00000084674	ENSG00000218819		516	79379	rs934197-G	rs934197	0	934197	upstream_gene_variant	1	0.664302	2e-44	43.699		0.0605181	[0.052-0.069] unit decrease	NR [11722792] (imputed)	N
15	rs934197	2	21267461	rs934197	2022-04-27	35213538	Richardson TG	2022-02-25	PLoS Biol	www.ncbi.nlm.nih.gov/pubmed/35213538	Characterising metabolomic signatures of lipid-modifying therapies through drug target mendelian randomisation.	Cholesteryl esters to total lipids ratio in large VLDL	115,071 European ancestry individuals	NA	2p24.1		APOB - TDRD15	ENSG00000084674	ENSG00000218819		516	79379	rs934197-G	rs934197	0	934197	upstream_gene_variant	1	0.664302	1e-37	37		0.0536289	[0.045-0.062] unit decrease	NR [11722792] (imputed)	N
15	rs934197	2	21267461	rs934197	2022-04-27	35213538	Richardson TG	2022-02-25	PLoS Biol	www.ncbi.nlm.nih.gov/pubmed/35213538	Characterising metabolomic signatures of lipid-modifying therapies through drug target mendelian randomisation.	Cholesterol to total lipids ratio in large VLDL	115,071 European ancestry individuals	NA	2p24.1		APOB - TDRD15	ENSG00000084674	ENSG00000218819		516	79379	rs934197-G	rs934197	0	934197	upstream_gene_variant	1	0.664302	2e-47	46.699		0.0616466	[0.053-0.07] unit decrease	NR [11722792] (imputed)	N
15	rs934197	2	21267461	rs934197	2022-04-27	35213538	Richardson TG	2022-02-25	PLoS Biol	www.ncbi.nlm.nih.gov/pubmed/35213538	Characterising metabolomic signatures of lipid-modifying therapies through drug target mendelian randomisation.	Triglycerides to total lipids ratio in large VLDL	115,071 European ancestry individuals	NA	2p24.1		APOB - TDRD15	ENSG00000084674	ENSG00000218819		516	79379	rs934197-G	rs934197	0	934197	upstream_gene_variant	1	0.664302	1e-64	64		0.0738093	[0.065-0.082] unit increase	NR [11722792] (imputed)	N
15	rs934197	2	21267461	rs934197	2022-04-27	35213538	Richardson TG	2022-02-25	PLoS Biol	www.ncbi.nlm.nih.gov/pubmed/35213538	Characterising metabolomic signatures of lipid-modifying therapies through drug target mendelian randomisation.	Triglycerides to total lipids ratio in very large VLDL	114,160 European ancestry individuals	NA	2p24.1		APOB - TDRD15	ENSG00000084674	ENSG00000218819		516	79379	rs934197-G	rs934197	0	934197	upstream_gene_variant	1	0.663947	8e-33	32.0969		0.0503987	[0.042-0.059] unit increase	NR [11722792] (imputed)	N
15	rs934197	2	21267461	rs934197	2022-04-27	35213538	Richardson TG	2022-02-25	PLoS Biol	www.ncbi.nlm.nih.gov/pubmed/35213538	Characterising metabolomic signatures of lipid-modifying therapies through drug target mendelian randomisation.	Free cholesterol to total lipids ratio in very large VLDL	114,160 European ancestry individuals	NA	2p24.1		APOB - TDRD15	ENSG00000084674	ENSG00000218819		516	79379	rs934197-G	rs934197	0	934197	upstream_gene_variant	1	0.663947	2e-30	29.699		0.0485121	[0.04-0.057] unit decrease	NR [11722792] (imputed)	N
15	rs934197	2	21267461	rs934197	2022-04-27	35213538	Richardson TG	2022-02-25	PLoS Biol	www.ncbi.nlm.nih.gov/pubmed/35213538	Characterising metabolomic signatures of lipid-modifying therapies through drug target mendelian randomisation.	Phospholipids to total lipids ratio in very large VLDL	114,160 European ancestry individuals	NA	2p24.1		APOB - TDRD15	ENSG00000084674	ENSG00000218819		516	79379	rs934197-G	rs934197	0	934197	upstream_gene_variant	1	0.663947	2e-60	59.699		0.0716676	[0.063-0.08] unit decrease	NR [11722792] (imputed)	N
15	rs934197	2	21267461	rs934197	2022-04-27	35213538	Richardson TG	2022-02-25	PLoS Biol	www.ncbi.nlm.nih.gov/pubmed/35213538	Characterising metabolomic signatures of lipid-modifying therapies through drug target mendelian randomisation.	Cholesteryl esters to total lipids ratio in small VLDL	115,082 European ancestry individuals	NA	2p24.1		APOB - TDRD15	ENSG00000084674	ENSG00000218819		516	79379	rs934197-G	rs934197	0	934197	upstream_gene_variant	1	0.664312	1e-49	49		0.063764	[0.055-0.072] unit decrease	NR [11722792] (imputed)	N
15	rs934197	2	21267461	rs934197	2022-04-27	35213538	Richardson TG	2022-02-25	PLoS Biol	www.ncbi.nlm.nih.gov/pubmed/35213538	Characterising metabolomic signatures of lipid-modifying therapies through drug target mendelian randomisation.	Cholesterol to total lipids ratio in small LDL	115,082 European ancestry individuals	NA	2p24.1		APOB - TDRD15	ENSG00000084674	ENSG00000218819		516	79379	rs934197-G	rs934197	0	934197	upstream_gene_variant	1	0.664312	1e-13	13		0.0324316	[0.024-0.041] unit decrease	NR [11722792] (imputed)	N
15	rs934197	2	21273490	rs7575840	2019-09-04	31393916	Andaleon A	2019-08-08	PLoS One	www.ncbi.nlm.nih.gov/pubmed/31393916	Genetically regulated gene expression underlies lipid traits in Hispanic cohorts.	Low density lipoprotein cholesterol levels	11,103 Hispanic or Latin American ancestry individuals	NA	2p24.1	NR	APOB - TDRD15	ENSG00000084674	ENSG00000218819		6545	73350	rs7575840-?	rs7575840	0	7575840	intergenic_variant	1	NR	4e-18	17.3979		0.129	[0.1-0.158] unit increase	Illumina [1770809] (imputed)	N
15	rs934197	2	21273490	rs7575840	2020-10-30	31566214	Kulminski AM	2019-09-30	J Gerontol A Biol Sci Med Sci	www.ncbi.nlm.nih.gov/pubmed/31566214	Quantitative and qualitative role of antagonistic heterogeneity in genetics of blood lipids.	Low density lipoprotein cholesterol levels	29,902 European ancestry individuals		2p24.1		APOB - TDRD15	ENSG00000084674	ENSG00000218819		6545	73350	rs7575840-T	rs7575840	0	7575840	intergenic_variant	1	0.33	4e-28	27.3979		3.26	[2.67-3.85] unit increase	Affymetrix, Illumina [up to 2500000] (imputed)	N
15	rs934197	2	21273490	rs7575840	2020-10-30	31566214	Kulminski AM	2019-09-30	J Gerontol A Biol Sci Med Sci	www.ncbi.nlm.nih.gov/pubmed/31566214	Quantitative and qualitative role of antagonistic heterogeneity in genetics of blood lipids.	Total cholesterol levels	29,902 European ancestry individuals	NA	2p24.1		APOB - TDRD15	ENSG00000084674	ENSG00000218819		6545	73350	rs7575840-T	rs7575840	0	7575840	intergenic_variant	1	0.33	3e-23	22.5229		3.19	[2.56-3.82] unit increase	Affymetrix, Illumina [up to 2500000] (imputed)	N
15	rs934197	2	21278773	rs934198	2019-02-14	29507422	Hoffmann TJ	2018-03-05	Nat Genet	www.ncbi.nlm.nih.gov/pubmed/29507422	A large electronic-health-record-based genome-wide study of serum lipids.	Low density lipoprotein cholesterol levels	76,627 European ancestry individuals, 7,795 Hispanic individuals, 6,855 East Asian ancestry individuals, 2,958 African American individuals, 439 South Asian ancestry individuals	NA	2p24.1	NR	APOB - TDRD15	ENSG00000084674	ENSG00000218819		11828	68067	rs934198-G	rs934198	0	934198	intergenic_variant	1	0.677	3e-100	99.5229	(EA)	0.107	unit decrease	Affymetrix [at least 7091467] (imputed)	N
15	rs934197	2	21278773	rs934198	2019-02-14	29507422	Hoffmann TJ	2018-03-05	Nat Genet	www.ncbi.nlm.nih.gov/pubmed/29507422	A large electronic-health-record-based genome-wide study of serum lipids.	Low density lipoprotein cholesterol levels	76,627 European ancestry individuals, 7,795 Hispanic individuals, 6,855 East Asian ancestry individuals, 2,958 African American individuals, 439 South Asian ancestry individuals	NA	2p24.1	NR	APOB - TDRD15	ENSG00000084674	ENSG00000218819		11828	68067	rs934198-G	rs934198	0	934198	intergenic_variant	1	0.716	2e-10	9.69897	(Hispanic)	0.106	unit decrease	Affymetrix [at least 7091467] (imputed)	N
15	rs934197	2	21278773	rs934198	2019-02-14	29507422	Hoffmann TJ	2018-03-05	Nat Genet	www.ncbi.nlm.nih.gov/pubmed/29507422	A large electronic-health-record-based genome-wide study of serum lipids.	Low density lipoprotein cholesterol levels	76,627 European ancestry individuals, 7,795 Hispanic individuals, 6,855 East Asian ancestry individuals, 2,958 African American individuals, 439 South Asian ancestry individuals	NA	2p24.1	NR	APOB - TDRD15	ENSG00000084674	ENSG00000218819		11828	68067	rs934198-G	rs934198	0	934198	intergenic_variant	1	NR	1e-115	115		0.106	unit decrease	Affymetrix [at least 7091467] (imputed)	N
15	rs934197	2	21278773	rs934198	2019-02-14	29507422	Hoffmann TJ	2018-03-05	Nat Genet	www.ncbi.nlm.nih.gov/pubmed/29507422	A large electronic-health-record-based genome-wide study of serum lipids.	Triglycerides	76,627 European ancestry individuals, 7,795 Hispanic individuals, 6,855 East Asian ancestry individuals, 2,958 African American individuals, 439 South Asian ancestry individuals	NA	2p24.1	NR	APOB - TDRD15	ENSG00000084674	ENSG00000218819		11828	68067	rs934198-G	rs934198	0	934198	intergenic_variant	1	0.677	3e-09	8.52288	(EA)	0.026	unit decrease	Affymetrix [at least 7091467] (imputed)	N
15	rs934197	2	21278773	rs934198	2019-02-14	29507422	Hoffmann TJ	2018-03-05	Nat Genet	www.ncbi.nlm.nih.gov/pubmed/29507422	A large electronic-health-record-based genome-wide study of serum lipids.	Triglycerides	76,627 European ancestry individuals, 7,795 Hispanic individuals, 6,855 East Asian ancestry individuals, 2,958 African American individuals, 439 South Asian ancestry individuals	NA	2p24.1	NR	APOB - TDRD15	ENSG00000084674	ENSG00000218819		11828	68067	rs934198-G	rs934198	0	934198	intergenic_variant	1	NR	6e-11	10.2218		0.027	unit decrease	Affymetrix [at least 7091467] (imputed)	N
15	rs934197	2	21278773	rs934198	2019-02-14	29507422	Hoffmann TJ	2018-03-05	Nat Genet	www.ncbi.nlm.nih.gov/pubmed/29507422	A large electronic-health-record-based genome-wide study of serum lipids.	Total cholesterol levels	76,627 European ancestry individuals, 7,795 Hispanic individuals, 6,855 East Asian ancestry individuals, 2,958 African American individuals, 439 South Asian ancestry individuals	NA	2p24.1	NR	APOB - TDRD15	ENSG00000084674	ENSG00000218819		11828	68067	rs934198-G	rs934198	0	934198	intergenic_variant	1	0.677	3e-88	87.5229	(EA)	0.097	unit decrease	Affymetrix [at least 7091467] (imputed)	N
15	rs934197	2	21278773	rs934198	2019-02-14	29507422	Hoffmann TJ	2018-03-05	Nat Genet	www.ncbi.nlm.nih.gov/pubmed/29507422	A large electronic-health-record-based genome-wide study of serum lipids.	Total cholesterol levels	76,627 European ancestry individuals, 7,795 Hispanic individuals, 6,855 East Asian ancestry individuals, 2,958 African American individuals, 439 South Asian ancestry individuals	NA	2p24.1	NR	APOB - TDRD15	ENSG00000084674	ENSG00000218819		11828	68067	rs934198-G	rs934198	0	934198	intergenic_variant	1	0.716	2e-08	7.69897	(Hispanic)	0.092	unit decrease	Affymetrix [at least 7091467] (imputed)	N
15	rs934197	2	21278773	rs934198	2019-02-14	29507422	Hoffmann TJ	2018-03-05	Nat Genet	www.ncbi.nlm.nih.gov/pubmed/29507422	A large electronic-health-record-based genome-wide study of serum lipids.	Total cholesterol levels	76,627 European ancestry individuals, 7,795 Hispanic individuals, 6,855 East Asian ancestry individuals, 2,958 African American individuals, 439 South Asian ancestry individuals	NA	2p24.1	NR	APOB - TDRD15	ENSG00000084674	ENSG00000218819		11828	68067	rs934198-G	rs934198	0	934198	intergenic_variant	1	NR	3e-101	100.523		0.097	unit decrease	Affymetrix [at least 7091467] (imputed)	N
15	rs934197	2	21278773	rs934198	2019-07-01	31217584	Wojcik GL	2019-06-19	Nature	www.ncbi.nlm.nih.gov/pubmed/31217584	Genetic analyses of diverse populations improves discovery for complex traits.	Low density lipoprotein cholesterol levels	9,720 African American individuals, 17,373 Hispanic/Latino individuals, 2,316 Asian ancestry individuals, 1,900 Native Hawaiian ancestry individuals, 591 Native American ancestry individuals, 321 individuals	NA	2p24.1	NR	APOB - TDRD15	ENSG00000084674	ENSG00000218819		11828	68067	rs934198-?	rs934198	0	934198	intergenic_variant	1	NR	2e-25	24.699		3.89272	[3.16-4.62] unit increase	Illumina [31808917] (imputed)	N
15	rs934197	2	21278773	rs934198	2019-07-02	31217584	Wojcik GL	2019-06-19	Nature	www.ncbi.nlm.nih.gov/pubmed/31217584	Genetic analyses of diverse populations improves discovery for complex traits.	Total cholesterol levels	10,137 African American individuals, 17,802 Hispanic/Latino individuals, 2,387 Asian ancestry individuals, 1,915 Native Hawaiian ancestry individuals, 604 Native American ancestry individuals, 340 individuals	NA	2p24.1	NR	APOB - TDRD15	ENSG00000084674	ENSG00000218819		11828	68067	rs934198-?	rs934198	0	934198	intergenic_variant	1	NR	3e-19	18.5229		3.75396	[2.93-4.57] unit increase	Illumina [32003504] (imputed)	N
15	rs934197	2	21278773	rs934198	2022-04-27	35213538	Richardson TG	2022-02-25	PLoS Biol	www.ncbi.nlm.nih.gov/pubmed/35213538	Characterising metabolomic signatures of lipid-modifying therapies through drug target mendelian randomisation.	Phospholipids to total lipids ratio in large HDL	115,082 European ancestry individuals	NA	2p24.1		APOB - TDRD15	ENSG00000084674	ENSG00000218819		11828	68067	rs934198-G	rs934198	0	934198	intergenic_variant	1	0.652033	1e-34	34		0.0513509	[0.043-0.06] unit increase	NR [11722792] (imputed)	N
15	rs934197	2	21295227	rs62122515	2020-11-26	32561361	Innes H	2020-06-16	Gastroenterology	www.ncbi.nlm.nih.gov/pubmed/32561361	Genome-wide Association Study for Alcohol-related Cirrhosis Identifies Risk Loci in MARC1 and HNRNPUL1.	Forns index in high alcohol intake	33,437 British ancestry individuals	NA	2p24.1		APOB - TDRD15	ENSG00000084674	ENSG00000218819		28282	51613	rs62122515-?	rs62122515	0	62122515	intergenic_variant	1	0.3534	8e-09	8.09691		0.002857	unit decrease	NR [6200000] (imputed)	N
15	rs934197	2	21295439	rs62122516	2022-04-27	35213538	Richardson TG	2022-02-25	PLoS Biol	www.ncbi.nlm.nih.gov/pubmed/35213538	Characterising metabolomic signatures of lipid-modifying therapies through drug target mendelian randomisation.	Free cholesterol to total lipids ratio in very small VLDL	115,082 European ancestry individuals	NA	2p24.1		APOB - TDRD15	ENSG00000084674	ENSG00000218819		28494	51401	rs62122516-A	rs62122516	0	62122516	regulatory_region_variant	1	0.647772	5e-35	34.301		0.0531196	[0.045-0.062] unit decrease	NR [11722792] (imputed)	N
15	rs934197	2	21303043	rs2195598	2022-03-22	34610981	Li-Gao R	2021-10-05	Diabetes	www.ncbi.nlm.nih.gov/pubmed/34610981	Genetic Studies of Metabolomics Change After a Liquid Meal Illuminate Novel Pathways for Glucose and Lipid Metabolism.	Postprandial omega-6 fatty acids	4,348 individuals	NA	2p24.1		APOB - TDRD15	ENSG00000084674	ENSG00000218819		36098	43797	rs2195598-T	rs2195598	0	2195598	intergenic_variant	1	0.315136	5e-08	7.30103		0.125485	[0.08-0.171] mmol/l increase	Illumina [7701709] (imputed)	N
15	rs934197	2	21305685	rs17399144	2022-11-17	36329257	Lee CJ	2022-11-03	Commun Biol	www.ncbi.nlm.nih.gov/pubmed/36329257	Phenome-wide analysis of Taiwan Biobank reveals novel glycemia-related loci and genetic risks for diabetes.	Low density lipoprotein cholesterol levels	76,650 Taiwanese ancestry individuals	NA	2p24.1		APOB - TDRD15	ENSG00000084674	ENSG00000218819		38740	41155	rs17399144-?	rs17399144	0	17399144	intergenic_variant	1	NR	3e-29	28.5229	(Conditioned on rs57825321)	NA		NR [5925277] (imputed)	N
15	rs934197	2	21311691	rs754523	2021-03-28	32759990	Carlson JC	2020-08-05	J Hum Genet	www.ncbi.nlm.nih.gov/pubmed/32759990	Genome-wide association studies in Samoans give insight into the genetic architecture of fasting serum lipid levels.	LDL cholesterol levels	2,849 Samoan (founder/genetic isolate) individuals	1,798 Samoan and American Samoan (founder/genetic isolate) individuals	2p24.1	APOB	APOB - TDRD15	ENSG00000084674	ENSG00000218819		44746	35149	rs754523-G	rs754523	0	754523	intergenic_variant	1	0.247	6e-06	5.22185		4.65	NR z score increase	Affymetrix [659492]	N
15	rs934197	2	21323369	rs17395333	2021-07-09	33031748	Feofanova EV	2020-10-01	Am J Hum Genet	www.ncbi.nlm.nih.gov/pubmed/33031748	A Genome-wide Association Study Discovers 46 Loci of the Human Metabolome in the Hispanic Community Health Study/Study of Latinos.	Serum metabolite levels	3,926 Hispanic/Latino individuals	NA	2p24.1	APOB, LOC645949	APOB - TDRD15	ENSG00000084674	ENSG00000218819		56424	23471	rs17395333-A	rs17395333	0	17395333	intergenic_variant	1	0.739092	4e-11	10.3979	(cholesterol)	0.17	[0.12-0.22] unit decrease	Illumina [13039987] (imputed)	N
15	rs34468875	2	21381177	rs12997242	2020-07-08	32059762	Manousaki D	2020-02-05	Am J Hum Genet	www.ncbi.nlm.nih.gov/pubmed/32059762	Genome-wide Association Study for Vitamin D Levels Reveals 69 Independent Loci.	Serum 25-Hydroxyvitamin D levels	443,734 European ancestry individuals	NA	2p24.1	NR	TDRD15 - NA	ENSG00000218819			13937	NA	rs12997242-A	rs12997242	0	12997242	intergenic_variant	1	0.437687	2e-10	9.69897		0.012512	[0.0086-0.0164] unit decrease	Affymetrix [16668957] (imputed)	N
15	rs34468875	2	21381177	rs12997242	2021-05-27	33109212	Chang H	2020-10-28	BMC Med	www.ncbi.nlm.nih.gov/pubmed/33109212	Genetic architecture of cardiometabolic risks in people living with HIV.	LDL cholesterol levels in HIV infection	3,095 European ancestry individuals, 3,189 African American individuals	NA	2p24.1	TDRD15, LINC01822	TDRD15 - NA	ENSG00000218819			13937	NA	rs12997242-?	rs12997242	0	12997242	intergenic_variant	1		3e-06	5.52288	(African American)	0.140606	[0.082-0.199] unit increase	Illumina [13620258] (imputed)	N
15	rs34468875	2	21381177	rs12997242	2021-03-22	33532862	Hartiala JA	2021-02-03	Eur Heart J	www.ncbi.nlm.nih.gov/pubmed/33532862	Genome-wide analysis identifies novel susceptibility loci for myocardial infarction.	Myocardial infarction	14,825 European ancestry cases, 44,000 European and unknown ancestry cases, 2,680 cases, 380,970 European ancestry controls, 123,504 European and unknown ancestry controls, 73,242 controls	NA	2p24.1	TDRD15	TDRD15 - NA	ENSG00000218819			13937	NA	rs12997242-A	rs12997242	0	12997242	intergenic_variant	1	0.401418	4e-07	6.39794		1.04	[1.02-1.05]	NR [8126035] (imputed)	N
15	rs34468875	2	21383353	rs34468875	2022-03-22	34610981	Li-Gao R	2021-10-05	Diabetes	www.ncbi.nlm.nih.gov/pubmed/34610981	Genetic Studies of Metabolomics Change After a Liquid Meal Illuminate Novel Pathways for Glucose and Lipid Metabolism.	Postprandial triglycerides levels in large LDL	4,348 individuals	NA	2p24.1		TDRD15 - NUTF2P8	ENSG00000218819	ENSG00000270654		16113	201811	rs34468875-T	rs34468875	0	34468875	intergenic_variant	1	0.432744	2e-08	7.69897		0.121388	[0.079-0.164] mmol/l increase	Illumina [7701709] (imputed)	N
15	rs34468875	2	21383353	rs34468875	2022-04-27	35213538	Richardson TG	2022-02-25	PLoS Biol	www.ncbi.nlm.nih.gov/pubmed/35213538	Characterising metabolomic signatures of lipid-modifying therapies through drug target mendelian randomisation.	Cholesterol to total lipids ratio in chylomicrons and extremely large VLDL	111,638 European ancestry individuals	NA	2p24.1		TDRD15 - NUTF2P8	ENSG00000218819	ENSG00000270654		16113	201811	rs34468875-C	rs34468875	0	34468875	intergenic_variant	1	0.561584	1e-24	24		0.0428306	[0.035-0.051] unit decrease	NR [11722792] (imputed)	N
15	rs34468875	2	21383353	rs34468875	2022-04-27	35213538	Richardson TG	2022-02-25	PLoS Biol	www.ncbi.nlm.nih.gov/pubmed/35213538	Characterising metabolomic signatures of lipid-modifying therapies through drug target mendelian randomisation.	Cholesteryl esters to total lipids ratio in chylomicrons and extremely large VLDL	111,638 European ancestry individuals	NA	2p24.1		TDRD15 - NUTF2P8	ENSG00000218819	ENSG00000270654		16113	201811	rs34468875-C	rs34468875	0	34468875	intergenic_variant	1	0.561584	2e-34	33.699		0.0512959	[0.043-0.06] unit decrease	NR [11722792] (imputed)	N
15	rs12477249	2	21389659	rs4635554	2010-09-10	20657596	Johansen CT	2010-07-25	Nat Genet	www.ncbi.nlm.nih.gov/pubmed/20657596	Excess of rare variants in genes identified by genome-wide association study of hypertriglyceridemia.	Hypertriglyceridemia	463 European ancestry cases, 1,197 European ancestry controls	NA	2p24.1	APOB	TDRD15 - NUTF2P8	ENSG00000218819	ENSG00000270654		22419	195505	rs4635554-G	rs4635554	0	4635554	intergenic_variant	1	0.31	2e-07	6.69897		1.67	[1.38-2.02]	Affymetrix [~ 2100000] (imputed)	N
15	rs12477249	2	21389659	rs4635554	2022-06-06	34906840	Trinder M	2021-12-06	Atherosclerosis	www.ncbi.nlm.nih.gov/pubmed/34906840	Polygenic architecture and cardiovascular risk of familial combined hyperlipidemia.	Familial combined hyperlipidemia defined by Dutch criteria	17,485 British ancestry cases, 331,737 British ancestry controls	NA	2p24.1		TDRD15 - NUTF2P8	ENSG00000218819	ENSG00000270654		22419	195505	rs4635554-T	rs4635554	0	4635554	intergenic_variant	1	0.661624	3e-25	24.5229		0.12127	[0.099-0.144] unit decrease	Affymetrix [8802648] (imputed)	N
15	rs12477249	2	21389659	rs4635554	2022-06-06	34906840	Trinder M	2021-12-06	Atherosclerosis	www.ncbi.nlm.nih.gov/pubmed/34906840	Polygenic architecture and cardiovascular risk of familial combined hyperlipidemia.	Familial combined hyperlipidemia defined by Mexico criteria	5,153 British ancestry cases, 344,069 British ancestry controls	NA	2p24.1		TDRD15 - NUTF2P8	ENSG00000218819	ENSG00000270654		22419	195505	rs4635554-T	rs4635554	0	4635554	intergenic_variant	1	0.661624	8e-14	13.0969		0.156026	[0.12-0.2] unit decrease	Affymetrix [8802648] (imputed)	N
15	rs12477249	2	21413077	rs144545816	2022-06-06	34906840	Trinder M	2021-12-06	Atherosclerosis	www.ncbi.nlm.nih.gov/pubmed/34906840	Polygenic architecture and cardiovascular risk of familial combined hyperlipidemia.	Familial combined hyperlipidemia defined by Brunzell criteria	3,838 British ancestry cases, 345,384 British ancestry controls	NA	2p24.1		TDRD15 - NUTF2P8	ENSG00000218819	ENSG00000270654		45837	172087	rs144545816-G	rs144545816	0	144545816	intergenic_variant	1	0.715803	3e-10	9.52288		0.159013	[0.11-0.21] unit decrease	Affymetrix [8802648] (imputed)	N
16	rs2384575	2	27387429	rs2384575	2020-09-23	32888494	Vuckovic D	2020-09-01	Cell	www.ncbi.nlm.nih.gov/pubmed/32888494	The Polygenic and Monogenic Basis of Blood Traits and Diseases.	Basophil percentage of white cells	408,112 British individuals	NA	2p23.3		TCF23 - SLC5A6	ENSG00000163792	ENSG00000138074		7587	35026	rs2384575-C	rs2384575	0	2384575	intergenic_variant	1	0.290849	4e-09	8.39794		0.0145539	[0.0097-0.0194] unit increase	Affymetrix [93095623] (imputed)	N
16	rs2384575	2	27389195	rs1275541	2021-07-09	33031748	Feofanova EV	2020-10-01	Am J Hum Genet	www.ncbi.nlm.nih.gov/pubmed/33031748	A Genome-wide Association Study Discovers 46 Loci of the Human Metabolome in the Hispanic Community Health Study/Study of Latinos.	Serum metabolite levels	3,926 Hispanic/Latino individuals	NA	2p23.3	TCF23, SLC5A6	TCF23 - SLC5A6	ENSG00000163792	ENSG00000138074		9353	33260	rs1275541-A	rs1275541	0	1275541	intergenic_variant	1	0.497913	4e-11	10.3979	(pantothenate)	0.15	[0.1-0.2] unit decrease	Illumina [13039987] (imputed)	N
16	rs2384575	2	27424636	rs1395	2014-12-10	24816252	Shin SY	2014-05-11	Nat Genet	www.ncbi.nlm.nih.gov/pubmed/24816252	An atlas of genetic influences on human blood metabolites.	Blood metabolite levels	7,824 European ancestry individuals	NA	2p23.3	SLC5A6	SLC5A6			ENSG00000138074	NA	NA	rs1395-A	rs1395	0	1395	missense_variant	0	0.7	8e-11	10.0969	(pantothenate)	0.017	[0.011-0.023] unit increase	Affymetrix, Illumina [2100000] (imputed)	N
16	rs2384575	2	27424636	rs1395	2019-05-28	25625282	Mahajan A	2015-01-27	PLoS Genet	www.ncbi.nlm.nih.gov/pubmed/25625282	Identification and functional characterization of G6PC2 coding variants influencing glycemic traits define an effector transcript at the G6PC2-ABCB11 locus.	Fasting blood glucose adjusted for BMI	up to 33,231 non-diabetic individuals	NA	2p23.3	SLC5A6	SLC5A6			ENSG00000138074	NA	NA	rs1395-G	rs1395	0	1395	missense_variant	0	NR	1e-07	7	(conditioned on rs1260326)	0.021	[0.013-0.029] unit increase	Illumina [106489]	N
16	rs2384575	2	27424636	rs1395	2022-11-14	35347128	Yin X	2022-03-28	Nat Commun	www.ncbi.nlm.nih.gov/pubmed/35347128	Genome-wide association studies of metabolites in Finnish men identify disease-relevant loci.	Pantothenate levels	6,136 Finnish ancestry individuals	NA	2p23.3		SLC5A6			ENSG00000138074	NA	NA	rs1395-A	rs1395	0	1395	missense_variant	0	NR	2e-17	16.699		0.18	unit increase	NR [16000000] (imputed)	N
16	rs2384575	2	27471025	rs1561535	2020-01-09	23823483	Rhee EP	2013-07-02	Cell Metab	www.ncbi.nlm.nih.gov/pubmed/23823483	A genome-wide association study of the human metabolome in a community-based cohort.	Metabolite levels	2,076 European ancestry individuals	NA	2p23.3	SLC30A3	CAD - SLC30A3	ENSG00000084774	ENSG00000115194		4214	5527	rs1561535-?	rs1561535	0	1561535	intergenic_variant	1	NR	9e-06	5.04576	(LPC 14:0)	0.162252	[0.091-0.234] unit decrease	Affymetrix [at least 2500000] (imputed)	N
16	rs2384575	2	27527321	rs7575245	2022-11-17	34887591	Graham SE	2021-12-09	Nature	www.ncbi.nlm.nih.gov/pubmed/34887591	The power of genetic diversity in genome-wide association studies of lipids.	Low density lipoprotein cholesterol levels	99,432 Admixed African or African ancestry individuals	NA	2p23.3		TRIM54			ENSG00000138100	NA	NA	rs7575245-A	rs7575245	0	7575245	intron_variant	0	0.844661	1e-11	11		0.045332	[0.033-0.058] unit decrease	NR [52000000] (imputed)	N
16	rs2303370	2	27568871	rs10205592	2020-11-10	32600054	Qian H	2020-06-29	Circ Genom Precis Med	www.ncbi.nlm.nih.gov/pubmed/32600054	Genome-Wide Association of Kidney Traits in Hispanics/Latinos Using Dense Imputed Whole-Genome Sequencing Data: The Hispanic Community Health Study/Study of Latinos.	Urinary albumin-to-creatinine ratio	11,688 Hispanic/Latino individuals	NA	2p23.3	GTF3C2	GTF3C2			ENSG00000115207	NA	NA	rs10205592-C	rs10205592	0	10205592	intron_variant	0	0.56	1e-07	7		0.075	[0.048-0.102] unit decrease	Illumina [32241096] (imputed)	N
16	rs2303370	2	27584666	rs7586601	2020-01-09	23823483	Rhee EP	2013-07-02	Cell Metab	www.ncbi.nlm.nih.gov/pubmed/23823483	A genome-wide association study of the human metabolome in a community-based cohort.	Metabolite levels	2,076 European ancestry individuals	NA	2p23.3	GTF3C2	GTF3C2 - EIF2B4	ENSG00000115207	ENSG00000115211		4765	2553	rs7586601-?	rs7586601	0	7586601	intron_variant	1	NR	2e-06	5.69897	(alpha hydroxybutyric acid)	0.175026	[0.1-0.25] unit decrease	Affymetrix [at least 2500000] (imputed)	N
16	rs2303370	2	27584666	rs7586601	2020-01-09	23823483	Rhee EP	2013-07-02	Cell Metab	www.ncbi.nlm.nih.gov/pubmed/23823483	A genome-wide association study of the human metabolome in a community-based cohort.	Metabolite levels	2,076 European ancestry individuals	NA	2p23.3	GTF3C2	GTF3C2 - EIF2B4	ENSG00000115207	ENSG00000115211		4765	2553	rs7586601-?	rs7586601	0	7586601	intron_variant	1	NR	7e-07	6.1549	(lactate)	0.182508	[0.11-0.25] unit decrease	Affymetrix [at least 2500000] (imputed)	N
16	rs80051818	2	27591804	rs80051818	2021-06-29	33462484	Sinnott-Armstrong N	2021-01-18	Nat Genet	www.ncbi.nlm.nih.gov/pubmed/33462484	Genetics of 35 blood and urine biomarkers in the UK Biobank.	Triglyceride levels	342,233 European ancestry individuals, 6,014 African ancestry individuals, 7,330 South Asian ancestry individuals	NA	2p23.3	NR	EIF2B4			ENSG00000115211	NA	NA	rs80051818-C	rs80051818	0	80051818	non_coding_transcript_exon_variant	0	NR	3e-103	102.523		0.0552	[0.05-0.06] unit decrease	Affymetrix [9000000] (imputed)	N
16	rs80051818	2	27591804	rs80051818	2021-06-29	33462484	Sinnott-Armstrong N	2021-01-18	Nat Genet	www.ncbi.nlm.nih.gov/pubmed/33462484	Genetics of 35 blood and urine biomarkers in the UK Biobank.	Serum total protein level	313,032 European ancestry individuals, 5,573 African ancestry individuals, 6,687 South Asian ancestry individuals	NA	2p23.3	NR	EIF2B4			ENSG00000115211	NA	NA	rs80051818-C	rs80051818	0	80051818	non_coding_transcript_exon_variant	0	NR	3e-19	18.5229		0.024	[0.019-0.029] unit decrease	Affymetrix [9000000] (imputed)	N
16	rs80051818	2	27591804	rs80051818	2021-06-29	33462484	Sinnott-Armstrong N	2021-01-18	Nat Genet	www.ncbi.nlm.nih.gov/pubmed/33462484	Genetics of 35 blood and urine biomarkers in the UK Biobank.	Sex hormone-binding globulin levels	310,323 European ancestry individuals, 5,523 African ancestry individuals, 6,638 South Asian ancestry individuals	NA	2p23.3	NR	EIF2B4			ENSG00000115211	NA	NA	rs80051818-C	rs80051818	0	80051818	non_coding_transcript_exon_variant	0	NR	1e-40	40		0.0359	[0.031-0.041] unit increase	Affymetrix [9000000] (imputed)	N
16	rs80051818	2	27591804	rs80051818	2021-06-29	33462484	Sinnott-Armstrong N	2021-01-18	Nat Genet	www.ncbi.nlm.nih.gov/pubmed/33462484	Genetics of 35 blood and urine biomarkers in the UK Biobank.	Testosterone levels	310,461 European ancestry individuals, 5,453 African ancestry individuals, 6,680 South Asian ancestry individuals	NA	2p23.3	NR	EIF2B4			ENSG00000115211	NA	NA	rs80051818-C	rs80051818	0	80051818	non_coding_transcript_exon_variant	0	NR	7e-13	12.1549		0.0193	[0.014-0.025] unit increase	Affymetrix [9000000] (imputed)	N
16	rs80051818	2	27591804	rs80051818	2021-06-29	33462484	Sinnott-Armstrong N	2021-01-18	Nat Genet	www.ncbi.nlm.nih.gov/pubmed/33462484	Genetics of 35 blood and urine biomarkers in the UK Biobank.	Urate levels	342,087 European ancestry individuals, 6,011 African ancestry individuals, 7,328 South Asian ancestry individuals	NA	2p23.3	NR	EIF2B4			ENSG00000115211	NA	NA	rs80051818-C	rs80051818	0	80051818	non_coding_transcript_exon_variant	0	NR	1e-37	37		0.0328	[0.028-0.038] unit decrease	Affymetrix [9000000] (imputed)	N
16	rs80051818	2	27591804	rs80051818	2021-06-29	33462484	Sinnott-Armstrong N	2021-01-18	Nat Genet	www.ncbi.nlm.nih.gov/pubmed/33462484	Genetics of 35 blood and urine biomarkers in the UK Biobank.	Low density lipoprotein cholesterol levels	341,875 European ancestry individuals, 6,003 African ancestry individuals, 7,319 South Asian ancestry individuals	NA	2p23.3	NR	EIF2B4			ENSG00000115211	NA	NA	rs80051818-C	rs80051818	0	80051818	non_coding_transcript_exon_variant	0	NR	1e-25	25		0.0268	[0.022-0.032] unit decrease	Affymetrix [9000000] (imputed)	N
16	rs80051818	2	27591804	rs80051818	2021-06-29	33462484	Sinnott-Armstrong N	2021-01-18	Nat Genet	www.ncbi.nlm.nih.gov/pubmed/33462484	Genetics of 35 blood and urine biomarkers in the UK Biobank.	Insulin-like growth factor 1 levels	340,567 European ancestry individuals, 5,974 African ancestry individuals, 7,283 South Asian ancestry individuals	NA	2p23.3	NR	EIF2B4			ENSG00000115211	NA	NA	rs80051818-C	rs80051818	0	80051818	non_coding_transcript_exon_variant	0	NR	4e-35	34.3979		0.0318	[0.027-0.037] unit increase	Affymetrix [9000000] (imputed)	N
16	rs80051818	2	27591804	rs80051818	2021-06-29	33462484	Sinnott-Armstrong N	2021-01-18	Nat Genet	www.ncbi.nlm.nih.gov/pubmed/33462484	Genetics of 35 blood and urine biomarkers in the UK Biobank.	Glycated hemoglobin levels	327,177 European ancestry individuals, 4,847 African ancestry individuals, 6,895 South Asian ancestry individuals	NA	2p23.3	NR	EIF2B4			ENSG00000115211	NA	NA	rs80051818-C	rs80051818	0	80051818	non_coding_transcript_exon_variant	0	NR	4e-11	10.3979		0.0173	[0.012-0.022] unit increase	Affymetrix [9000000] (imputed)	N
16	rs80051818	2	27591804	rs80051818	2021-06-29	33462484	Sinnott-Armstrong N	2021-01-18	Nat Genet	www.ncbi.nlm.nih.gov/pubmed/33462484	Genetics of 35 blood and urine biomarkers in the UK Biobank.	Apolipoprotein A1 levels	311,601 European ancestry individuals, 5,550 African ancestry individuals, 6,682 South Asian ancestry individuals	NA	2p23.3	NR	EIF2B4			ENSG00000115211	NA	NA	rs80051818-C	rs80051818	0	80051818	non_coding_transcript_exon_variant	0	NR	3e-12	11.5229		0.0187	[0.013-0.024] unit decrease	Affymetrix [9000000] (imputed)	N
16	rs80051818	2	27591804	rs80051818	2021-06-29	33462484	Sinnott-Armstrong N	2021-01-18	Nat Genet	www.ncbi.nlm.nih.gov/pubmed/33462484	Genetics of 35 blood and urine biomarkers in the UK Biobank.	Apolipoprotein B levels	340,860 European ancestry individuals, 5,962 African ancestry individuals, 7,275 South Asian ancestry individuals	NA	2p23.3	NR	EIF2B4			ENSG00000115211	NA	NA	rs80051818-C	rs80051818	0	80051818	non_coding_transcript_exon_variant	0	NR	6e-33	32.2218		0.0307	[0.026-0.036] unit decrease	Affymetrix [9000000] (imputed)	N
16	rs80051818	2	27591804	rs80051818	2021-06-29	33462484	Sinnott-Armstrong N	2021-01-18	Nat Genet	www.ncbi.nlm.nih.gov/pubmed/33462484	Genetics of 35 blood and urine biomarkers in the UK Biobank.	C-reactive protein levels	341,805 European ancestry individuals, 6,006 African ancestry individuals, 7,316 South Asian ancestry individuals	NA	2p23.3	NR	EIF2B4			ENSG00000115211	NA	NA	rs80051818-C	rs80051818	0	80051818	non_coding_transcript_exon_variant	0	NR	5e-55	54.301		0.0401	[0.035-0.045] unit decrease	Affymetrix [9000000] (imputed)	N
16	rs80051818	2	27591804	rs80051818	2021-06-29	33462484	Sinnott-Armstrong N	2021-01-18	Nat Genet	www.ncbi.nlm.nih.gov/pubmed/33462484	Genetics of 35 blood and urine biomarkers in the UK Biobank.	Total cholesterol levels	342,508 European ancestry individuals, 6,014 African ancestry individuals, 7,336 South Asian ancestry individuals	NA	2p23.3	NR	EIF2B4			ENSG00000115211	NA	NA	rs80051818-C	rs80051818	0	80051818	non_coding_transcript_exon_variant	0	NR	2e-36	35.699		0.0323	[0.027-0.037] unit decrease	Affymetrix [9000000] (imputed)	N
16	rs80051818	2	27591804	rs80051818	2021-06-29	33462484	Sinnott-Armstrong N	2021-01-18	Nat Genet	www.ncbi.nlm.nih.gov/pubmed/33462484	Genetics of 35 blood and urine biomarkers in the UK Biobank.	Calcium levels	313,387 European ancestry individuals, 5,576 African ancestry individuals, 6,696 South Asian ancestry individuals	NA	2p23.3	NR	EIF2B4			ENSG00000115211	NA	NA	rs80051818-C	rs80051818	0	80051818	non_coding_transcript_exon_variant	0	NR	8e-23	22.0969		0.0263	[0.021-0.032] unit decrease	Affymetrix [9000000] (imputed)	N
16	rs80051818	2	27591804	rs80051818	2021-06-29	33462484	Sinnott-Armstrong N	2021-01-18	Nat Genet	www.ncbi.nlm.nih.gov/pubmed/33462484	Genetics of 35 blood and urine biomarkers in the UK Biobank.	Serum albumin levels	313,032 European ancestry individuals, 5,573 African ancestry individuals, 6,687 South Asian ancestry individuals	NA	2p23.3	NR	EIF2B4			ENSG00000115211	NA	NA	rs80051818-C	rs80051818	0	80051818	non_coding_transcript_exon_variant	0	NR	2e-37	36.699		0.0342	[0.029-0.039] unit decrease	Affymetrix [9000000] (imputed)	N
16	rs80051818	2	27591804	rs80051818	2021-06-29	33462484	Sinnott-Armstrong N	2021-01-18	Nat Genet	www.ncbi.nlm.nih.gov/pubmed/33462484	Genetics of 35 blood and urine biomarkers in the UK Biobank.	Serum alkaline phosphatase levels	342,535 European ancestry individuals, 6,019 African ancestry individuals, 7,337 South Asian ancestry individuals	NA	2p23.3	NR	EIF2B4			ENSG00000115211	NA	NA	rs80051818-C	rs80051818	0	80051818	non_coding_transcript_exon_variant	0	NR	9e-20	19.0458		0.0233	[0.018-0.028] unit decrease	Affymetrix [9000000] (imputed)	N
16	rs80051818	2	27591804	rs80051818	2021-06-29	33462484	Sinnott-Armstrong N	2021-01-18	Nat Genet	www.ncbi.nlm.nih.gov/pubmed/33462484	Genetics of 35 blood and urine biomarkers in the UK Biobank.	Gamma glutamyl transferase levels	342,339 European ancestry individuals, 6,015 African ancestry individuals, 7,336 South Asian ancestry individuals	NA	2p23.3	NR	EIF2B4			ENSG00000115211	NA	NA	rs80051818-C	rs80051818	0	80051818	non_coding_transcript_exon_variant	0	NR	2e-40	39.699		0.0341	[0.029-0.039] unit decrease	Affymetrix [9000000] (imputed)	N
16	rs80051818	2	27591804	rs80051818	2021-06-29	33462484	Sinnott-Armstrong N	2021-01-18	Nat Genet	www.ncbi.nlm.nih.gov/pubmed/33462484	Genetics of 35 blood and urine biomarkers in the UK Biobank.	Blood glucose levels	313,125 European ancestry individuals, 5,568 African ancestry individuals, 6,693 South Asian ancestry individuals	NA	2p23.3	NR	EIF2B4			ENSG00000115211	NA	NA	rs80051818-C	rs80051818	0	80051818	non_coding_transcript_exon_variant	0	NR	2e-16	15.699		0.022	[0.017-0.027] unit increase	Affymetrix [9000000] (imputed)	N
16	rs1260326	2	27598097	rs4665972	2020-07-21	32203549	Richardson TG	2020-03-23	PLoS Med	www.ncbi.nlm.nih.gov/pubmed/32203549	Evaluating the relationship between circulating lipoprotein lipids and apolipoproteins with risk of coronary heart disease: A multivariable Mendelian randomisation analysis.	Triglyceride levels	441,016 European ancestry individuals	NA	2p23.3	SNX17	SNX17			ENSG00000115234	NA	NA	rs4665972-T	rs4665972	0	4665972	intron_variant	0	0.395414	1E-526	526		0.100204	[0.096-0.104] unit increase	Affymetrix [NR] (imputed)	N
16	rs1260326	2	27598097	rs4665972	2019-10-01	31511532	Teumer A	2019-09-11	Nat Commun	www.ncbi.nlm.nih.gov/pubmed/31511532	Genome-wide association meta-analyses and fine-mapping elucidate pathways influencing albuminuria.	Microalbuminuria	51,861 European, African American, East Asian, South Asian or Hispanic ancestry cases, 297,093 European, African American, East Asian, South Asian or Hispanic ancestry controls	NA	2p23.3	SNX17	SNX17			ENSG00000115234	NA	NA	rs4665972-T	rs4665972	0	4665972	intron_variant	0	NR	2e-10	9.69897		1.04592	[1.03-1.06]	Affymetrix, Illumina [8326000] (imputed)	N
16	rs1260326	2	27598097	rs4665972	2019-10-01	31511532	Teumer A	2019-09-11	Nat Commun	www.ncbi.nlm.nih.gov/pubmed/31511532	Genome-wide association meta-analyses and fine-mapping elucidate pathways influencing albuminuria.	Urinary albumin-to-creatinine ratio	547,361 European ancestry individuals	NA	2p23.3	SNX17	SNX17			ENSG00000115234	NA	NA	rs4665972-T	rs4665972	0	4665972	intron_variant	0	0.3953	6e-17	16.2218		0.0173726	[0.013-0.021] unit increase	Affymetrix, Illumina [8603712] (imputed)	N
16	rs1260326	2	27598097	rs4665972	2019-10-01	31511532	Teumer A	2019-09-11	Nat Commun	www.ncbi.nlm.nih.gov/pubmed/31511532	Genome-wide association meta-analyses and fine-mapping elucidate pathways influencing albuminuria.	Urinary albumin-to-creatinine ratio	547,361 European ancestry individuals, 6,795 African American individuals, 6,324 East Asian ancestry individuals, 2,335 South Asian ancestry individuals, 1,442 Hispanic individuals	NA	2p23.3	SNX17	SNX17			ENSG00000115234	NA	NA	rs4665972-T	rs4665972	0	4665972	intron_variant	0	NR	1e-18	18		0.0182	[0.014-0.022] unit increase	Affymetrix, Illumina [8034757] (imputed)	N
16	rs1260326	2	27598097	rs4665972	2020-02-07	31761296	Hernandez Cordero AI	2019-11-21	Am J Hum Genet	www.ncbi.nlm.nih.gov/pubmed/31761296	Genome-wide Associations Reveal Human-Mouse Genetic Convergence and Modifiers of Myogenesis, CPNE1 and STC2.	Appendicular lean mass	181,862 European ancestry elderly individuals	NA	2p23.3	NR	SNX17			ENSG00000115234	NA	NA	rs4665972-C	rs4665972	0	4665972	intron_variant	0	0.605726	5e-19	18.301		0.0624518	[0.049-0.076] unit increase	Affymetrix [17914406] (imputed)	N
16	rs1260326	2	27598097	rs4665972	2017-08-30	27863252	Astle WJ	2016-11-17	Cell	www.ncbi.nlm.nih.gov/pubmed/27863252	The Allelic Landscape of Human Blood Cell Trait Variation and Links to Common Complex Disease.	High light scatter reticulocyte count	170,761 European ancestry individuals	NA	2p23.3	SNX17	SNX17			ENSG00000115234	NA	NA	rs4665972-C	rs4665972	0	4665972	intron_variant	0	0.6051	1e-18	18		0.032467	[0.025-0.04] unit decrease	Affymetrix [~ 2500000] (imputed)	N
16	rs1260326	2	27598097	rs4665972	2017-08-30	27863252	Astle WJ	2016-11-17	Cell	www.ncbi.nlm.nih.gov/pubmed/27863252	The Allelic Landscape of Human Blood Cell Trait Variation and Links to Common Complex Disease.	Reticulocyte count	170,641 European ancestry individuals	NA	2p23.3	SNX17	SNX17			ENSG00000115234	NA	NA	rs4665972-C	rs4665972	0	4665972	intron_variant	0	0.6051	4e-20	19.3979		0.0339539	[0.027-0.041] unit decrease	Affymetrix [~ 2500000] (imputed)	N
16	rs1260326	2	27598097	rs4665972	2017-08-30	27863252	Astle WJ	2016-11-17	Cell	www.ncbi.nlm.nih.gov/pubmed/27863252	The Allelic Landscape of Human Blood Cell Trait Variation and Links to Common Complex Disease.	Reticulocyte fraction of red cells	170,690 European ancestry individuals	NA	2p23.3	SNX17	SNX17			ENSG00000115234	NA	NA	rs4665972-C	rs4665972	0	4665972	intron_variant	0	0.6051	2e-26	25.699		0.039236	[0.032-0.046] unit decrease	Affymetrix [~ 2500000] (imputed)	N
16	rs1260326	2	27598097	rs4665972	2022-03-22	34610981	Li-Gao R	2021-10-05	Diabetes	www.ncbi.nlm.nih.gov/pubmed/34610981	Genetic Studies of Metabolomics Change After a Liquid Meal Illuminate Novel Pathways for Glucose and Lipid Metabolism.	Fasting triglycerides levels in medium HDL	4,734 individuals	NA	2p23.3		SNX17			ENSG00000115234	NA	NA	rs4665972-C	rs4665972	0	4665972	intron_variant	0	0.624812	3e-09	8.52288		0.12983	[0.087-0.173] mmol/l decrease	Illumina [7701709] (imputed)	N
16	rs1260326	2	27598097	rs4665972	2022-03-22	34610981	Li-Gao R	2021-10-05	Diabetes	www.ncbi.nlm.nih.gov/pubmed/34610981	Genetic Studies of Metabolomics Change After a Liquid Meal Illuminate Novel Pathways for Glucose and Lipid Metabolism.	Fasting total fatty acids	4,734 individuals	NA	2p23.3		SNX17			ENSG00000115234	NA	NA	rs4665972-C	rs4665972	0	4665972	intron_variant	0	0.625063	2e-08	7.69897		0.124032	[0.081-0.167] mmol/l decrease	Illumina [7701709] (imputed)	N
16	rs1260326	2	27598097	rs4665972	2022-03-22	34610981	Li-Gao R	2021-10-05	Diabetes	www.ncbi.nlm.nih.gov/pubmed/34610981	Genetic Studies of Metabolomics Change After a Liquid Meal Illuminate Novel Pathways for Glucose and Lipid Metabolism.	Postprandial total fatty acids	4,348 individuals	NA	2p23.3		SNX17			ENSG00000115234	NA	NA	rs4665972-C	rs4665972	0	4665972	intron_variant	0	0.625139	4e-10	9.39794		0.145015	[0.1-0.19] mmol/l decrease	Illumina [7701709] (imputed)	N
16	rs1260326	2	27598097	rs4665972	2022-03-22	34610981	Li-Gao R	2021-10-05	Diabetes	www.ncbi.nlm.nih.gov/pubmed/34610981	Genetic Studies of Metabolomics Change After a Liquid Meal Illuminate Novel Pathways for Glucose and Lipid Metabolism.	Postprandial docosahexaenoic acid (22:6)	4,348 individuals	NA	2p23.3		SNX17			ENSG00000115234	NA	NA	rs4665972-C	rs4665972	0	4665972	intron_variant	0	0.625112	6e-09	8.22185		0.134396	[0.089-0.18] mmol/l decrease	Illumina [7701709] (imputed)	N
16	rs1260326	2	27598097	rs4665972	2022-03-22	34610981	Li-Gao R	2021-10-05	Diabetes	www.ncbi.nlm.nih.gov/pubmed/34610981	Genetic Studies of Metabolomics Change After a Liquid Meal Illuminate Novel Pathways for Glucose and Lipid Metabolism.	Fasting monounsaturated fatty acids (16:1, 18:1)	4,734 individuals	NA	2p23.3		SNX17			ENSG00000115234	NA	NA	rs4665972-C	rs4665972	0	4665972	intron_variant	0	0.625441	6e-11	10.2218		0.144354	[0.1-0.19] mmol/l decrease	Illumina [7701709] (imputed)	N
16	rs1260326	2	27598097	rs4665972	2022-03-22	34610981	Li-Gao R	2021-10-05	Diabetes	www.ncbi.nlm.nih.gov/pubmed/34610981	Genetic Studies of Metabolomics Change After a Liquid Meal Illuminate Novel Pathways for Glucose and Lipid Metabolism.	Postprandial monounsaturated fatty acids (16:1, 18:1)	4,348 individuals	NA	2p23.3		SNX17			ENSG00000115234	NA	NA	rs4665972-C	rs4665972	0	4665972	intron_variant	0	0.624571	4e-10	9.39794		0.14444	[0.099-0.19] mmol/l decrease	Illumina [7701709] (imputed)	N
16	rs1260326	2	27598097	rs4665972	2022-03-22	34610981	Li-Gao R	2021-10-05	Diabetes	www.ncbi.nlm.nih.gov/pubmed/34610981	Genetic Studies of Metabolomics Change After a Liquid Meal Illuminate Novel Pathways for Glucose and Lipid Metabolism.	Postprandial saturated fatty acids	4,348 individuals	NA	2p23.3		SNX17			ENSG00000115234	NA	NA	rs4665972-C	rs4665972	0	4665972	intron_variant	0	0.624599	8e-09	8.09691		0.133824	[0.089-0.179] mmol/l decrease	Illumina [7701709] (imputed)	N
16	rs1260326	2	27598097	rs4665972	2022-03-22	34610981	Li-Gao R	2021-10-05	Diabetes	www.ncbi.nlm.nih.gov/pubmed/34610981	Genetic Studies of Metabolomics Change After a Liquid Meal Illuminate Novel Pathways for Glucose and Lipid Metabolism.	Fasting docosahexaenoic acid (22:6)	4,734 individuals	NA	2p23.3		SNX17			ENSG00000115234	NA	NA	rs4665972-C	rs4665972	0	4665972	intron_variant	0	0.624797	1e-08	8		0.125613	[0.083-0.169] mmol/l decrease	Illumina [7701709] (imputed)	N
16	rs1260326	2	27598097	rs4665972	2022-03-22	34610981	Li-Gao R	2021-10-05	Diabetes	www.ncbi.nlm.nih.gov/pubmed/34610981	Genetic Studies of Metabolomics Change After a Liquid Meal Illuminate Novel Pathways for Glucose and Lipid Metabolism.	Fasting omega-3 fatty acids	4,734 individuals	NA	2p23.3		SNX17			ENSG00000115234	NA	NA	rs4665972-C	rs4665972	0	4665972	intron_variant	0	0.625016	3e-09	8.52288		0.130557	[0.088-0.174] mmol/l decrease	Illumina [7701709] (imputed)	N
16	rs1260326	2	27598097	rs4665972	2022-03-22	34610981	Li-Gao R	2021-10-05	Diabetes	www.ncbi.nlm.nih.gov/pubmed/34610981	Genetic Studies of Metabolomics Change After a Liquid Meal Illuminate Novel Pathways for Glucose and Lipid Metabolism.	Fasting glycoprotein acetyls (mainly a1-acid glycoprotein)	4,734 individuals	NA	2p23.3		SNX17			ENSG00000115234	NA	NA	rs4665972-C	rs4665972	0	4665972	intron_variant	0	0.62509	7e-13	12.1549		0.157347	[0.11-0.2] mmol/l decrease	Illumina [7701709] (imputed)	N
16	rs1260326	2	27598097	rs4665972	2022-03-22	34610981	Li-Gao R	2021-10-05	Diabetes	www.ncbi.nlm.nih.gov/pubmed/34610981	Genetic Studies of Metabolomics Change After a Liquid Meal Illuminate Novel Pathways for Glucose and Lipid Metabolism.	Postprandial glycoprotein acetyls (mainly a1-acid glycoprotein)	4,348 individuals	NA	2p23.3		SNX17			ENSG00000115234	NA	NA	rs4665972-C	rs4665972	0	4665972	intron_variant	0	0.625123	2e-11	10.699		0.154103	[0.11-0.2] mmol/l decrease	Illumina [7701709] (imputed)	N
16	rs1260326	2	27598097	rs4665972	2019-07-05	30698716	de Vries PS	2019-01-29	Am J Epidemiol	www.ncbi.nlm.nih.gov/pubmed/30698716	Multi-Ancestry Genome-Wide Association Study of Lipid Levels Incorporating Gene-Alcohol Interactions.	Triglyceride levels x alcohol consumption (drinkers vs non-drinkers) interaction (2df)	56,505 European ancestry current drinkers, 9,870 African American current drinkers, 2,491 Asian ancestry current drinkers, 2,528 Hispanic current drinkers, 33,388 European ancestry non-drinkers, 11,119 African American non-drinkers, 9,959 Asian ancestry non-drinkers, 1,466 Hispanic non-drinkers	107,548 European ancestry current drinkers, 2,028 African American or Afro-Caribbean current drinkers, 41,240 Asian ancestry current drinkers, 6,622 Hispanic individuals, 1,984 Brazilian ancestry individuals, 29,438 European ancestry non-drinkers, 2,447 African American or Afro-Caribbean non-drinkers, 67,191 Asian ancestry non-drinkers, 7,092 Hispanic non-drinkers, 1,668 Brazilian ancestry non-drinkers	2p23.3	SNX17	SNX17			ENSG00000115234	NA	NA	rs4665972-C	rs4665972	0	4665972	intron_variant	0	NR	2e-247	246.699	(EA)	NA		Affymetrix, Illumina [NR] (imputed)	N
16	rs1260326	2	27598097	rs4665972	2019-07-05	30698716	de Vries PS	2019-01-29	Am J Epidemiol	www.ncbi.nlm.nih.gov/pubmed/30698716	Multi-Ancestry Genome-Wide Association Study of Lipid Levels Incorporating Gene-Alcohol Interactions.	Triglyceride levels x alcohol consumption (drinkers vs non-drinkers) interaction (2df)	56,505 European ancestry current drinkers, 9,870 African American current drinkers, 2,491 Asian ancestry current drinkers, 2,528 Hispanic current drinkers, 33,388 European ancestry non-drinkers, 11,119 African American non-drinkers, 9,959 Asian ancestry non-drinkers, 1,466 Hispanic non-drinkers	107,548 European ancestry current drinkers, 2,028 African American or Afro-Caribbean current drinkers, 41,240 Asian ancestry current drinkers, 6,622 Hispanic individuals, 1,984 Brazilian ancestry individuals, 29,438 European ancestry non-drinkers, 2,447 African American or Afro-Caribbean non-drinkers, 67,191 Asian ancestry non-drinkers, 7,092 Hispanic non-drinkers, 1,668 Brazilian ancestry non-drinkers	2p23.3	SNX17	SNX17			ENSG00000115234	NA	NA	rs4665972-C	rs4665972	0	4665972	intron_variant	0	NR	1e-07	7	(AA)	NA		Affymetrix, Illumina [NR] (imputed)	N
16	rs1260326	2	27598097	rs4665972	2019-07-05	30698716	de Vries PS	2019-01-29	Am J Epidemiol	www.ncbi.nlm.nih.gov/pubmed/30698716	Multi-Ancestry Genome-Wide Association Study of Lipid Levels Incorporating Gene-Alcohol Interactions.	Triglyceride levels x alcohol consumption (drinkers vs non-drinkers) interaction (2df)	56,505 European ancestry current drinkers, 9,870 African American current drinkers, 2,491 Asian ancestry current drinkers, 2,528 Hispanic current drinkers, 33,388 European ancestry non-drinkers, 11,119 African American non-drinkers, 9,959 Asian ancestry non-drinkers, 1,466 Hispanic non-drinkers	107,548 European ancestry current drinkers, 2,028 African American or Afro-Caribbean current drinkers, 41,240 Asian ancestry current drinkers, 6,622 Hispanic individuals, 1,984 Brazilian ancestry individuals, 29,438 European ancestry non-drinkers, 2,447 African American or Afro-Caribbean non-drinkers, 67,191 Asian ancestry non-drinkers, 7,092 Hispanic non-drinkers, 1,668 Brazilian ancestry non-drinkers	2p23.3	SNX17	SNX17			ENSG00000115234	NA	NA	rs4665972-C	rs4665972	0	4665972	intron_variant	0	NR	4e-75	74.3979	(Asian)	NA		Affymetrix, Illumina [NR] (imputed)	N
16	rs1260326	2	27598097	rs4665972	2019-07-05	30698716	de Vries PS	2019-01-29	Am J Epidemiol	www.ncbi.nlm.nih.gov/pubmed/30698716	Multi-Ancestry Genome-Wide Association Study of Lipid Levels Incorporating Gene-Alcohol Interactions.	Triglyceride levels x alcohol consumption (drinkers vs non-drinkers) interaction (2df)	56,505 European ancestry current drinkers, 9,870 African American current drinkers, 2,491 Asian ancestry current drinkers, 2,528 Hispanic current drinkers, 33,388 European ancestry non-drinkers, 11,119 African American non-drinkers, 9,959 Asian ancestry non-drinkers, 1,466 Hispanic non-drinkers	107,548 European ancestry current drinkers, 2,028 African American or Afro-Caribbean current drinkers, 41,240 Asian ancestry current drinkers, 6,622 Hispanic individuals, 1,984 Brazilian ancestry individuals, 29,438 European ancestry non-drinkers, 2,447 African American or Afro-Caribbean non-drinkers, 67,191 Asian ancestry non-drinkers, 7,092 Hispanic non-drinkers, 1,668 Brazilian ancestry non-drinkers	2p23.3	SNX17	SNX17			ENSG00000115234	NA	NA	rs4665972-C	rs4665972	0	4665972	intron_variant	0	NR	9e-29	28.0458	(Hispanic)	NA		Affymetrix, Illumina [NR] (imputed)	N
16	rs1260326	2	27598097	rs4665972	2019-07-05	30698716	de Vries PS	2019-01-29	Am J Epidemiol	www.ncbi.nlm.nih.gov/pubmed/30698716	Multi-Ancestry Genome-Wide Association Study of Lipid Levels Incorporating Gene-Alcohol Interactions.	Triglyceride levels x alcohol consumption (drinkers vs non-drinkers) interaction (2df)	56,505 European ancestry current drinkers, 9,870 African American current drinkers, 2,491 Asian ancestry current drinkers, 2,528 Hispanic current drinkers, 33,388 European ancestry non-drinkers, 11,119 African American non-drinkers, 9,959 Asian ancestry non-drinkers, 1,466 Hispanic non-drinkers	107,548 European ancestry current drinkers, 2,028 African American or Afro-Caribbean current drinkers, 41,240 Asian ancestry current drinkers, 6,622 Hispanic individuals, 1,984 Brazilian ancestry individuals, 29,438 European ancestry non-drinkers, 2,447 African American or Afro-Caribbean non-drinkers, 67,191 Asian ancestry non-drinkers, 7,092 Hispanic non-drinkers, 1,668 Brazilian ancestry non-drinkers	2p23.3	SNX17	SNX17			ENSG00000115234	NA	NA	rs4665972-C	rs4665972	0	4665972	intron_variant	0	NR	9e-203	202.046		NA		Affymetrix, Illumina [NR] (imputed)	N
16	rs1260326	2	27598097	rs4665972	2019-07-05	30698716	de Vries PS	2019-01-29	Am J Epidemiol	www.ncbi.nlm.nih.gov/pubmed/30698716	Multi-Ancestry Genome-Wide Association Study of Lipid Levels Incorporating Gene-Alcohol Interactions.	LDL cholesterol levels x alcohol consumption (regular vs non-regular drinkers) interaction (2df)	44,831 European ancestry regular drinkers, 3,976 African American regular drinkers, 1,288 Asian ancestry regular drinkers, 827 Hispanic regular drinkers, 11,674 European ancestry non-regular drinkers, 5,894 African American non-regular drinkers, 1,203 Asian ancestry non-regular drinkers, 1,701 Hispanic non-regular drinkers	71,281 European ancestry regular drinkers, 711 African American or Afro-Caribbean regular drinkers, 35,088 Asian ancestry regular drinkers, 3,742 Hispanic regular drinkers, 36,267 European ancestry non-regular drinkers, 1,317 African American or Afro-Caribbean non-regular drinkers, 6,152 Asian ancestry non-regular drinkers, 2,880 Hispanic non-regular drinkers	2p23.3	SNX17	SNX17			ENSG00000115234	NA	NA	rs4665972-C	rs4665972	0	4665972	intron_variant	0	NR	2e-15	14.699		NA		Affymetrix, Illumina [NR] (imputed)	N
16	rs1260326	2	27598097	rs4665972	2019-07-05	30698716	de Vries PS	2019-01-29	Am J Epidemiol	www.ncbi.nlm.nih.gov/pubmed/30698716	Multi-Ancestry Genome-Wide Association Study of Lipid Levels Incorporating Gene-Alcohol Interactions.	LDL cholesterol levels x alcohol consumption (drinkers vs non-drinkers) interaction (2df)	56,505 European ancestry current drinkers, 9,870 African American current drinkers, 2,491 Asian ancestry current drinkers, 2,528 Hispanic current drinkers, 33,388 European ancestry non-drinkers, 11,119 African American non-drinkers, 9,959 Asian ancestry non-drinkers, 1,466 Hispanic non-drinkers	107,548 European ancestry current drinkers, 2,028 African American or Afro-Caribbean current drinkers, 41,240 Asian ancestry current drinkers, 6,622 Hispanic individuals, 1,984 Brazilian ancestry individuals, 29,438 European ancestry non-drinkers, 2,447 African American or Afro-Caribbean non-drinkers, 67,191 Asian ancestry non-drinkers, 7,092 Hispanic non-drinkers, 1,668 Brazilian ancestry non-drinkers	2p23.3	SNX17	SNX17			ENSG00000115234	NA	NA	rs4665972-C	rs4665972	0	4665972	intron_variant	0	NR	8e-14	13.0969	(EA)	NA		Affymetrix, Illumina [NR] (imputed)	N
16	rs1260326	2	27598097	rs4665972	2019-07-05	30698716	de Vries PS	2019-01-29	Am J Epidemiol	www.ncbi.nlm.nih.gov/pubmed/30698716	Multi-Ancestry Genome-Wide Association Study of Lipid Levels Incorporating Gene-Alcohol Interactions.	LDL cholesterol levels x alcohol consumption (drinkers vs non-drinkers) interaction (2df)	56,505 European ancestry current drinkers, 9,870 African American current drinkers, 2,491 Asian ancestry current drinkers, 2,528 Hispanic current drinkers, 33,388 European ancestry non-drinkers, 11,119 African American non-drinkers, 9,959 Asian ancestry non-drinkers, 1,466 Hispanic non-drinkers	107,548 European ancestry current drinkers, 2,028 African American or Afro-Caribbean current drinkers, 41,240 Asian ancestry current drinkers, 6,622 Hispanic individuals, 1,984 Brazilian ancestry individuals, 29,438 European ancestry non-drinkers, 2,447 African American or Afro-Caribbean non-drinkers, 67,191 Asian ancestry non-drinkers, 7,092 Hispanic non-drinkers, 1,668 Brazilian ancestry non-drinkers	2p23.3	SNX17	SNX17			ENSG00000115234	NA	NA	rs4665972-C	rs4665972	0	4665972	intron_variant	0	NR	6e-18	17.2218		NA		Affymetrix, Illumina [NR] (imputed)	N
16	rs1260326	2	27598097	rs4665972	2019-07-05	30698716	de Vries PS	2019-01-29	Am J Epidemiol	www.ncbi.nlm.nih.gov/pubmed/30698716	Multi-Ancestry Genome-Wide Association Study of Lipid Levels Incorporating Gene-Alcohol Interactions.	Triglyceride levels in current drinkers	56,505 European ancestry individuals, 9,870 African American individuals, 2,491 Asian ancestry individuals, 2,528 Hispanic individuals	107,548 European ancestry individuals, 2,028 African American or Afro-Caribbean individuals, 41,240 Asian ancestry individuals, 6,622 Hispanic individuals, 1,984 Brazilian ancestry individuals	2p23.3	SNX17	SNX17			ENSG00000115234	NA	NA	rs4665972-C	rs4665972	0	4665972	intron_variant	0	NR	6e-09	8.22185	(AA)	0.058	NR unit increase	Affymetrix, Illumina [NR] (imputed)	N
16	rs1260326	2	27598097	rs4665972	2019-07-05	30698716	de Vries PS	2019-01-29	Am J Epidemiol	www.ncbi.nlm.nih.gov/pubmed/30698716	Multi-Ancestry Genome-Wide Association Study of Lipid Levels Incorporating Gene-Alcohol Interactions.	Triglyceride levels in current drinkers	56,505 European ancestry individuals, 9,870 African American individuals, 2,491 Asian ancestry individuals, 2,528 Hispanic individuals	107,548 European ancestry individuals, 2,028 African American or Afro-Caribbean individuals, 41,240 Asian ancestry individuals, 6,622 Hispanic individuals, 1,984 Brazilian ancestry individuals	2p23.3	SNX17	SNX17			ENSG00000115234	NA	NA	rs4665972-C	rs4665972	0	4665972	intron_variant	0	NR	9e-58	57.0458	(Asian)	0.052	NR unit increase	Affymetrix, Illumina [NR] (imputed)	N
16	rs1260326	2	27598097	rs4665972	2019-07-05	30698716	de Vries PS	2019-01-29	Am J Epidemiol	www.ncbi.nlm.nih.gov/pubmed/30698716	Multi-Ancestry Genome-Wide Association Study of Lipid Levels Incorporating Gene-Alcohol Interactions.	Triglyceride levels in current drinkers	56,505 European ancestry individuals, 9,870 African American individuals, 2,491 Asian ancestry individuals, 2,528 Hispanic individuals	107,548 European ancestry individuals, 2,028 African American or Afro-Caribbean individuals, 41,240 Asian ancestry individuals, 6,622 Hispanic individuals, 1,984 Brazilian ancestry individuals	2p23.3	SNX17	SNX17			ENSG00000115234	NA	NA	rs4665972-C	rs4665972	0	4665972	intron_variant	0	NR	1e-21	21	(Hispanic)	0.066	NR unit increase	Affymetrix, Illumina [NR] (imputed)	N
16	rs1260326	2	27598097	rs4665972	2019-07-05	30698716	de Vries PS	2019-01-29	Am J Epidemiol	www.ncbi.nlm.nih.gov/pubmed/30698716	Multi-Ancestry Genome-Wide Association Study of Lipid Levels Incorporating Gene-Alcohol Interactions.	Triglyceride levels in current drinkers	56,505 European ancestry individuals, 9,870 African American individuals, 2,491 Asian ancestry individuals, 2,528 Hispanic individuals	107,548 European ancestry individuals, 2,028 African American or Afro-Caribbean individuals, 41,240 Asian ancestry individuals, 6,622 Hispanic individuals, 1,984 Brazilian ancestry individuals	2p23.3	SNX17	SNX17			ENSG00000115234	NA	NA	rs4665972-C	rs4665972	0	4665972	intron_variant	0	NR	1e-221	221		0.062	NR unit increase	Affymetrix, Illumina [NR] (imputed)	N
16	rs1260326	2	27598097	rs4665972	2019-07-05	30698716	de Vries PS	2019-01-29	Am J Epidemiol	www.ncbi.nlm.nih.gov/pubmed/30698716	Multi-Ancestry Genome-Wide Association Study of Lipid Levels Incorporating Gene-Alcohol Interactions.	Triglyceride levels	89,893 European ancestry individuals, 20,989 African American individuals, 12,450 Asian ancestry individuals, 3,994 HIspanic individuals	136,986 European ancestry individuals, 4,475 African American or Afro-Caribbean individuals, 108,431 Asian ancestry individuals, 13,714 Hispanic individuals, 3,652 Brazilian ancestry individuals	2p23.3	SNX17	SNX17			ENSG00000115234	NA	NA	rs4665972-C	rs4665972	0	4665972	intron_variant	0	NR	2e-72	71.699	(EA)	0.066	NR unit increase	Affymetrix, Illumina [NR] (imputed)	N
16	rs1260326	2	27598097	rs4665972	2019-07-05	30698716	de Vries PS	2019-01-29	Am J Epidemiol	www.ncbi.nlm.nih.gov/pubmed/30698716	Multi-Ancestry Genome-Wide Association Study of Lipid Levels Incorporating Gene-Alcohol Interactions.	Triglyceride levels	89,893 European ancestry individuals, 20,989 African American individuals, 12,450 Asian ancestry individuals, 3,994 HIspanic individuals	136,986 European ancestry individuals, 4,475 African American or Afro-Caribbean individuals, 108,431 Asian ancestry individuals, 13,714 Hispanic individuals, 3,652 Brazilian ancestry individuals	2p23.3	SNX17	SNX17			ENSG00000115234	NA	NA	rs4665972-C	rs4665972	0	4665972	intron_variant	0	NR	1e-54	54	(Asian)	0.054	NR unit increase	Affymetrix, Illumina [NR] (imputed)	N
16	rs1260326	2	27598097	rs4665972	2019-07-05	30698716	de Vries PS	2019-01-29	Am J Epidemiol	www.ncbi.nlm.nih.gov/pubmed/30698716	Multi-Ancestry Genome-Wide Association Study of Lipid Levels Incorporating Gene-Alcohol Interactions.	LDL cholesterol levels x alcohol consumption (regular vs non-regular drinkers) interaction (2df)	44,831 European ancestry regular drinkers, 3,976 African American regular drinkers, 1,288 Asian ancestry regular drinkers, 827 Hispanic regular drinkers, 11,674 European ancestry non-regular drinkers, 5,894 African American non-regular drinkers, 1,203 Asian ancestry non-regular drinkers, 1,701 Hispanic non-regular drinkers	71,281 European ancestry regular drinkers, 711 African American or Afro-Caribbean regular drinkers, 35,088 Asian ancestry regular drinkers, 3,742 Hispanic regular drinkers, 36,267 European ancestry non-regular drinkers, 1,317 African American or Afro-Caribbean non-regular drinkers, 6,152 Asian ancestry non-regular drinkers, 2,880 Hispanic non-regular drinkers	2p23.3	SNX17	SNX17			ENSG00000115234	NA	NA	rs4665972-C	rs4665972	0	4665972	intron_variant	0	NR	2e-12	11.699	(EA)	NA		Affymetrix, Illumina [NR] (imputed)	N
16	rs1260326	2	27598097	rs4665972	2019-07-05	30698716	de Vries PS	2019-01-29	Am J Epidemiol	www.ncbi.nlm.nih.gov/pubmed/30698716	Multi-Ancestry Genome-Wide Association Study of Lipid Levels Incorporating Gene-Alcohol Interactions.	Triglyceride levels	89,893 European ancestry individuals, 20,989 African American individuals, 12,450 Asian ancestry individuals, 3,994 HIspanic individuals	136,986 European ancestry individuals, 4,475 African American or Afro-Caribbean individuals, 108,431 Asian ancestry individuals, 13,714 Hispanic individuals, 3,652 Brazilian ancestry individuals	2p23.3	SNX17	SNX17			ENSG00000115234	NA	NA	rs4665972-C	rs4665972	0	4665972	intron_variant	0	NR	1e-15	15	(Hispanic)	0.068	NR unit increase	Affymetrix, Illumina [NR] (imputed)	N
16	rs1260326	2	27598097	rs4665972	2019-07-05	30698716	de Vries PS	2019-01-29	Am J Epidemiol	www.ncbi.nlm.nih.gov/pubmed/30698716	Multi-Ancestry Genome-Wide Association Study of Lipid Levels Incorporating Gene-Alcohol Interactions.	Triglyceride levels	89,893 European ancestry individuals, 20,989 African American individuals, 12,450 Asian ancestry individuals, 3,994 HIspanic individuals	136,986 European ancestry individuals, 4,475 African American or Afro-Caribbean individuals, 108,431 Asian ancestry individuals, 13,714 Hispanic individuals, 3,652 Brazilian ancestry individuals	2p23.3	SNX17	SNX17			ENSG00000115234	NA	NA	rs4665972-C	rs4665972	0	4665972	intron_variant	0	NR	2e-138	137.699		0.059	NR unit increase	Affymetrix, Illumina [NR] (imputed)	N
16	rs1260326	2	27598097	rs4665972	2019-07-05	30698716	de Vries PS	2019-01-29	Am J Epidemiol	www.ncbi.nlm.nih.gov/pubmed/30698716	Multi-Ancestry Genome-Wide Association Study of Lipid Levels Incorporating Gene-Alcohol Interactions.	LDL cholesterol levels in current drinkers	56,505 European ancestry individuals, 9,870 African American individuals, 2,491 Asian ancestry individuals, 2,528 Hispanic individuals	107,548 European ancestry individuals, 2,028 African American or Afro-Caribbean individuals, 41,240 Asian ancestry individuals, 6,622 Hispanic individuals, 1,984 Brazilian ancestry individuals	2p23.3	SNX17	SNX17			ENSG00000115234	NA	NA	rs4665972-C	rs4665972	0	4665972	intron_variant	0	NR	2e-06	5.69897	(EA)	0.907	NR unit increase	Affymetrix, Illumina [NR] (imputed)	N
16	rs1260326	2	27598097	rs4665972	2019-07-05	30698716	de Vries PS	2019-01-29	Am J Epidemiol	www.ncbi.nlm.nih.gov/pubmed/30698716	Multi-Ancestry Genome-Wide Association Study of Lipid Levels Incorporating Gene-Alcohol Interactions.	LDL cholesterol levels in current drinkers	56,505 European ancestry individuals, 9,870 African American individuals, 2,491 Asian ancestry individuals, 2,528 Hispanic individuals	107,548 European ancestry individuals, 2,028 African American or Afro-Caribbean individuals, 41,240 Asian ancestry individuals, 6,622 Hispanic individuals, 1,984 Brazilian ancestry individuals	2p23.3	SNX17	SNX17			ENSG00000115234	NA	NA	rs4665972-C	rs4665972	0	4665972	intron_variant	0	NR	8e-08	7.09691		0.859	NR unit increase	Affymetrix, Illumina [NR] (imputed)	N
16	rs1260326	2	27598097	rs4665972	2019-07-05	30698716	de Vries PS	2019-01-29	Am J Epidemiol	www.ncbi.nlm.nih.gov/pubmed/30698716	Multi-Ancestry Genome-Wide Association Study of Lipid Levels Incorporating Gene-Alcohol Interactions.	Triglyceride levels in current drinkers	56,505 European ancestry individuals, 9,870 African American individuals, 2,491 Asian ancestry individuals, 2,528 Hispanic individuals	107,548 European ancestry individuals, 2,028 African American or Afro-Caribbean individuals, 41,240 Asian ancestry individuals, 6,622 Hispanic individuals, 1,984 Brazilian ancestry individuals	2p23.3	SNX17	SNX17			ENSG00000115234	NA	NA	rs4665972-C	rs4665972	0	4665972	intron_variant	0	NR	3e-146	145.523	(EA)	0.069	NR unit increase	Affymetrix, Illumina [NR] (imputed)	N
16	rs1260326	2	27598097	rs4665972	2019-07-05	30698716	de Vries PS	2019-01-29	Am J Epidemiol	www.ncbi.nlm.nih.gov/pubmed/30698716	Multi-Ancestry Genome-Wide Association Study of Lipid Levels Incorporating Gene-Alcohol Interactions.	Triglyceride levels x alcohol consumption (regular vs non-regular drinkers) interaction (2df)	44,831 European ancestry regular drinkers, 3,976 African American regular drinkers, 1,288 Asian ancestry regular drinkers, 827 Hispanic regular drinkers, 11,674 European ancestry non-regular drinkers, 5,894 African American non-regular drinkers, 1,203 Asian ancestry non-regular drinkers, 1,701 Hispanic non-regular drinkers	71,281 European ancestry regular drinkers, 711 African American or Afro-Caribbean regular drinkers, 35,088 Asian ancestry regular drinkers, 3,742 Hispanic regular drinkers, 36,267 European ancestry non-regular drinkers, 1,317 African American or Afro-Caribbean non-regular drinkers, 6,152 Asian ancestry non-regular drinkers, 2,880 Hispanic non-regular drinkers	2p23.3	SNX17	SNX17			ENSG00000115234	NA	NA	rs4665972-C	rs4665972	0	4665972	intron_variant	0	NR	1e-237	237	(EA)	NA		Affymetrix, Illumina [NR] (imputed)	N
16	rs1260326	2	27598097	rs4665972	2019-07-05	30698716	de Vries PS	2019-01-29	Am J Epidemiol	www.ncbi.nlm.nih.gov/pubmed/30698716	Multi-Ancestry Genome-Wide Association Study of Lipid Levels Incorporating Gene-Alcohol Interactions.	Triglyceride levels x alcohol consumption (regular vs non-regular drinkers) interaction (2df)	44,831 European ancestry regular drinkers, 3,976 African American regular drinkers, 1,288 Asian ancestry regular drinkers, 827 Hispanic regular drinkers, 11,674 European ancestry non-regular drinkers, 5,894 African American non-regular drinkers, 1,203 Asian ancestry non-regular drinkers, 1,701 Hispanic non-regular drinkers	71,281 European ancestry regular drinkers, 711 African American or Afro-Caribbean regular drinkers, 35,088 Asian ancestry regular drinkers, 3,742 Hispanic regular drinkers, 36,267 European ancestry non-regular drinkers, 1,317 African American or Afro-Caribbean non-regular drinkers, 6,152 Asian ancestry non-regular drinkers, 2,880 Hispanic non-regular drinkers	2p23.3	SNX17	SNX17			ENSG00000115234	NA	NA	rs4665972-C	rs4665972	0	4665972	intron_variant	0	NR	9e-29	28.0458	(Hispanic)	NA		Affymetrix, Illumina [NR] (imputed)	N
16	rs1260326	2	27598097	rs4665972	2019-07-05	30698716	de Vries PS	2019-01-29	Am J Epidemiol	www.ncbi.nlm.nih.gov/pubmed/30698716	Multi-Ancestry Genome-Wide Association Study of Lipid Levels Incorporating Gene-Alcohol Interactions.	Triglyceride levels x alcohol consumption (regular vs non-regular drinkers) interaction (2df)	44,831 European ancestry regular drinkers, 3,976 African American regular drinkers, 1,288 Asian ancestry regular drinkers, 827 Hispanic regular drinkers, 11,674 European ancestry non-regular drinkers, 5,894 African American non-regular drinkers, 1,203 Asian ancestry non-regular drinkers, 1,701 Hispanic non-regular drinkers	71,281 European ancestry regular drinkers, 711 African American or Afro-Caribbean regular drinkers, 35,088 Asian ancestry regular drinkers, 3,742 Hispanic regular drinkers, 36,267 European ancestry non-regular drinkers, 1,317 African American or Afro-Caribbean non-regular drinkers, 6,152 Asian ancestry non-regular drinkers, 2,880 Hispanic non-regular drinkers	2p23.3	SNX17	SNX17			ENSG00000115234	NA	NA	rs4665972-C	rs4665972	0	4665972	intron_variant	0	NR	4e-200	199.398		NA		Affymetrix, Illumina [NR] (imputed)	N
16	rs1260326	2	27598097	rs4665972	2019-07-05	30698716	de Vries PS	2019-01-29	Am J Epidemiol	www.ncbi.nlm.nih.gov/pubmed/30698716	Multi-Ancestry Genome-Wide Association Study of Lipid Levels Incorporating Gene-Alcohol Interactions.	Triglyceride levels x alcohol consumption (regular vs non-regular drinkers) interaction (2df)	44,831 European ancestry regular drinkers, 3,976 African American regular drinkers, 1,288 Asian ancestry regular drinkers, 827 Hispanic regular drinkers, 11,674 European ancestry non-regular drinkers, 5,894 African American non-regular drinkers, 1,203 Asian ancestry non-regular drinkers, 1,701 Hispanic non-regular drinkers	71,281 European ancestry regular drinkers, 711 African American or Afro-Caribbean regular drinkers, 35,088 Asian ancestry regular drinkers, 3,742 Hispanic regular drinkers, 36,267 European ancestry non-regular drinkers, 1,317 African American or Afro-Caribbean non-regular drinkers, 6,152 Asian ancestry non-regular drinkers, 2,880 Hispanic non-regular drinkers	2p23.3	SNX17	SNX17			ENSG00000115234	NA	NA	rs4665972-C	rs4665972	0	4665972	intron_variant	0	NR	5e-09	8.30103	(AA)	NA		Affymetrix, Illumina [NR] (imputed)	N
16	rs1260326	2	27598097	rs4665972	2019-07-05	30698716	de Vries PS	2019-01-29	Am J Epidemiol	www.ncbi.nlm.nih.gov/pubmed/30698716	Multi-Ancestry Genome-Wide Association Study of Lipid Levels Incorporating Gene-Alcohol Interactions.	Triglyceride levels x alcohol consumption (regular vs non-regular drinkers) interaction (2df)	44,831 European ancestry regular drinkers, 3,976 African American regular drinkers, 1,288 Asian ancestry regular drinkers, 827 Hispanic regular drinkers, 11,674 European ancestry non-regular drinkers, 5,894 African American non-regular drinkers, 1,203 Asian ancestry non-regular drinkers, 1,701 Hispanic non-regular drinkers	71,281 European ancestry regular drinkers, 711 African American or Afro-Caribbean regular drinkers, 35,088 Asian ancestry regular drinkers, 3,742 Hispanic regular drinkers, 36,267 European ancestry non-regular drinkers, 1,317 African American or Afro-Caribbean non-regular drinkers, 6,152 Asian ancestry non-regular drinkers, 2,880 Hispanic non-regular drinkers	2p23.3	SNX17	SNX17			ENSG00000115234	NA	NA	rs4665972-C	rs4665972	0	4665972	intron_variant	0	NR	7e-75	74.1549	(Asian)	NA		Affymetrix, Illumina [NR] (imputed)	N
16	rs1260326	2	27598097	rs4665972	2012-08-20	22747683	Eriksson N	2012-06-30	BMC Med Genet	www.ncbi.nlm.nih.gov/pubmed/22747683	Genetic variants associated with breast size also influence breast cancer risk.	Breast size	16,175 European ancestry female individuals	NA	2p23.3	SLC4A1AP, GCKR	SNX17			ENSG00000115234	NA	NA	rs4665972-T	rs4665972	0	4665972	intron_variant	0	0.448	1e-06	6		0.08	[0.047-0.113] cup size increase	Illumina [7422970] (imputed)	N
16	rs1260326	2	27598097	rs4665972	2013-11-29	23726366	Coram MA	2013-05-29	Am J Hum Genet	www.ncbi.nlm.nih.gov/pubmed/23726366	Genome-wide characterization of shared and distinct genetic components that influence blood lipid levels in ethnically diverse human populations.	Triglycerides	7,601 African American individuals, 3,335 Hispanic individuals	7,138 African American individuals	2p23.3	GCKR	SNX17			ENSG00000115234	NA	NA	rs4665972-T	rs4665972	0	4665972	intron_variant	0	0.123	1e-08	8	(AA)	0.065	[NR] unit increase	Affymetrix [NR]	N
16	rs1260326	2	27598097	rs4665972	2021-05-18	32902719	Hebbar P	2020-09-09	Hum Genet	www.ncbi.nlm.nih.gov/pubmed/32902719	Genome-wide landscape establishes novel association signals for metabolic traits in the Arab population.	Triglyceride levels	2,732 Kuwaiti ancestry individuals	NA	2p23.3	SNX17	SNX17			ENSG00000115234	NA	NA	rs4665972-?	rs4665972	0	4665972	intron_variant	0	NR	8e-06	5.09691		4.466	NR unit increase	Illumina [up to 1520000] (imputed)	N
16	rs1260326	2	27598097	rs4665972	2018-10-19	30220432	Haas ME	2018-09-06	Am J Hum Genet	www.ncbi.nlm.nih.gov/pubmed/30220432	Genetic Association of Albuminuria with Cardiometabolic Disease and Blood Pressure.	Urinary albumin excretion (no hypertensive medication)	302,687 European ancestry individuals without hypertensive medication	NA	2p23.3	SNX17	SNX17			ENSG00000115234	NA	NA	rs4665972-T	rs4665972	0	4665972	intron_variant	0	0.392	8e-10	9.09691		0.01104	[0.0075-0.0146] unit increase	Affymetrix [11709857] (imputed)	N
16	rs1260326	2	27598097	rs4665972	2018-11-19	30220432	Haas ME	2018-09-06	Am J Hum Genet	www.ncbi.nlm.nih.gov/pubmed/30220432	Genetic Association of Albuminuria with Cardiometabolic Disease and Blood Pressure.	Urinary albumin excretion	382,500 European ancestry individuals	NA	2p23.3	SNX17	SNX17			ENSG00000115234	NA	NA	rs4665972-T	rs4665972	0	4665972	intron_variant	0	0.393	7e-12	11.1549		0.01176	[0.0084-0.0151] unit increase	Affymetrix [11709857] (imputed)	N
16	rs1260326	2	27598097	rs4665972	2020-12-14	32042192	Ruth KS	2020-02-10	Nat Med	www.ncbi.nlm.nih.gov/pubmed/32042192	Using human genetics to understand the disease impacts of testosterone in men and women.	Sex hormone-binding globulin levels adjusted for BMI	368,929 European ancestry individuals	NA	2p23.3	NR	SNX17			ENSG00000115234	NA	NA	rs4665972-C	rs4665972	0	4665972	intron_variant	0	0.606698	4E-434	433.398		0.0368708	[0.035-0.039] unit increase	Affymetrix [16582909] (imputed)	N
16	rs1260326	2	27598097	rs4665972	2020-02-17	31630189	Casanova F	2019-10-20	Hum Mol Genet	www.ncbi.nlm.nih.gov/pubmed/31630189	A genome-wide association study implicates multiple mechanisms influencing raised urinary albumin-creatinine ratio.	Urinary albumin-to-creatinine ratio	437,027 European ancestry individuals	60,130 individuals	2p23.3	SNX17	SNX17			ENSG00000115234	NA	NA	rs4665972-T	rs4665972	0	4665972	intron_variant	0	0.394	5e-14	13.301	(EA)	0.016	[0.012-0.02] unit increase	NR [12082474] (imputed)	N
16	rs1260326	2	27598097	rs4665972	2019-07-02	31217584	Wojcik GL	2019-06-19	Nature	www.ncbi.nlm.nih.gov/pubmed/31217584	Genetic analyses of diverse populations improves discovery for complex traits.	Triglyceride levels	9,980 African American individuals, 17,856 Hispanic/Latino individuals, 2,381 Asian ancestry individuals, 1,915 Native Hawaiian ancestry individuals, 604 Native American ancestry individuals, 360 individuals	NA	2p23.3	NR	SNX17			ENSG00000115234	NA	NA	rs4665972-?	rs4665972	0	4665972	intron_variant	0	NR	8e-47	46.0969		0.0687275	[0.059-0.078] unit decrease	Illumina [31978265] (imputed)	N
16	rs1260326	2	27598097	rs4665972	2019-05-07	30910378	Zanetti D	2019-03-12	Kidney Int	www.ncbi.nlm.nih.gov/pubmed/30910378	Identification of 22 novel loci associated with urinary biomarkers of albumin, sodium, and potassium excretion.	Urinary albumin-to-creatinine ratio	218,759 European ancestry individuals	109,530 European ancestry individuals	2p23.3	SNX17	SNX17			ENSG00000115234	NA	NA	rs4665972-C	rs4665972	0	4665972	intron_variant	0	0.6071	4e-08	7.39794		0.016	[0.01-0.022] unit decrease	Affymetrix [19420026] (imputed)	N
16	rs1260326	2	27598097	rs4665972	2019-05-07	30910378	Zanetti D	2019-03-12	Kidney Int	www.ncbi.nlm.nih.gov/pubmed/30910378	Identification of 22 novel loci associated with urinary biomarkers of albumin, sodium, and potassium excretion.	Urinary sodium to potassium ratio	217,996 European ancestry individuals	108,942 European ancestry individuals	2p23.3	SNX17	SNX17			ENSG00000115234	NA	NA	rs4665972-C	rs4665972	0	4665972	intron_variant	0	0.6082	1e-17	17		0.026	[0.020-0.032] unit decrease	Affymetrix [19420026] (imputed)	N
16	rs1260326	2	27598097	rs4665972	2019-07-02	31217584	Wojcik GL	2019-06-19	Nature	www.ncbi.nlm.nih.gov/pubmed/31217584	Genetic analyses of diverse populations improves discovery for complex traits.	Total cholesterol levels	10,137 African American individuals, 17,802 Hispanic/Latino individuals, 2,387 Asian ancestry individuals, 1,915 Native Hawaiian ancestry individuals, 604 Native American ancestry individuals, 340 individuals	NA	2p23.3	NR	SNX17			ENSG00000115234	NA	NA	rs4665972-?	rs4665972	0	4665972	intron_variant	0	NR	2e-22	21.699		3.9092	[3.12-4.69] unit decrease	Illumina [32003504] (imputed)	N
16	rs1260326	2	27598097	rs4665972	2021-03-22	33339817	Nielsen JB	2020-12-18	Nat Commun	www.ncbi.nlm.nih.gov/pubmed/33339817	Loss-of-function genomic variants highlight potential therapeutic targets for cardiovascular disease.	Serum alkaline phosphatase levels	76,081 European ancestry individuals, 127,395 Japanese ancestry individuals	NA	2p23.3	SNX17	SNX17			ENSG00000115234	NA	NA	rs4665972-?	rs4665972	0	4665972	intron_variant	0		6e-09	8.22185		0.0469	[0.031-0.063] unit decrease	Illumina [31500000] (imputed)	N
16	rs1260326	2	27598097	rs4665972	2019-07-01	31217584	Wojcik GL	2019-06-19	Nature	www.ncbi.nlm.nih.gov/pubmed/31217584	Genetic analyses of diverse populations improves discovery for complex traits.	Low density lipoprotein cholesterol levels	9,720 African American individuals, 17,373 Hispanic/Latino individuals, 2,316 Asian ancestry individuals, 1,900 Native Hawaiian ancestry individuals, 591 Native American ancestry individuals, 321 individuals	NA	2p23.3	NR	SNX17			ENSG00000115234	NA	NA	rs4665972-?	rs4665972	0	4665972	intron_variant	0	NR	5e-08	7.30103		1.9524	[1.25-2.65] unit decrease	Illumina [31808917] (imputed)	N
16	rs1260326	2	27598097	rs4665972	2022-10-24	34321204	Harrison S	2021-07-28	Sci Adv	www.ncbi.nlm.nih.gov/pubmed/34321204	Testosterone and socioeconomic position: Mendelian randomization in 306,248 men and women in UK Biobank.	Sex hormone-binding globulin levels	158,000 British ancestry women	NA	2p23.3		SNX17			ENSG00000115234	NA	NA	rs4665972-C	rs4665972	0	4665972	intron_variant	0	0.61	3e-33	32.5229		1.71	[1.43-1.99] nmol/L increase	Affymetrix [NR] (imputed)	N
16	rs1260326	2	27598097	rs4665972	2022-10-24	34321204	Harrison S	2021-07-28	Sci Adv	www.ncbi.nlm.nih.gov/pubmed/34321204	Testosterone and socioeconomic position: Mendelian randomization in 306,248 men and women in UK Biobank.	Sex hormone-binding globulin levels	36,203 British ancestry pre-menopausal women	NA	2p23.3		SNX17			ENSG00000115234	NA	NA	rs4665972-C	rs4665972	0	4665972	intron_variant	0	0.6	2e-09	8.69897		2.04	[1.38-2.7] nmol/L increase	Affymetrix [NR] (imputed)	N
16	rs1260326	2	27598097	rs4665972	2020-11-10	32600054	Qian H	2020-06-29	Circ Genom Precis Med	www.ncbi.nlm.nih.gov/pubmed/32600054	Genome-Wide Association of Kidney Traits in Hispanics/Latinos Using Dense Imputed Whole-Genome Sequencing Data: The Hispanic Community Health Study/Study of Latinos.	Urinary albumin-to-creatinine ratio	11,688 Hispanic/Latino individuals	NA	2p23.3	SNX17	SNX17			ENSG00000115234	NA	NA	rs4665972-C	rs4665972	0	4665972	intron_variant	0	0.67	2e-07	6.69897		0.078	[0.049-0.107] unit decrease	Illumina [32241096] (imputed)	N
16	rs1260326	2	27598097	rs4665972	2022-07-05	35668104	Cadby G	2022-06-06	Nat Commun	www.ncbi.nlm.nih.gov/pubmed/35668104	Comprehensive genetic analysis of the human lipidome identifies loci associated with lipid homeostasis with links to coronary artery disease.	Trihexosylcermide (d18:1/24:1) levels	4,492 European ancestry individuals	NA	2p23.3		SNX17			ENSG00000115234	NA	NA	rs4665972-C	rs4665972	0	4665972	intron_variant	0	NR	4e-08	7.39794		0.124	[0.079-0.169] unit increase	Illumina [13869437] (imputed)	N
16	rs1260326	2	27598097	rs4665972	2022-05-10	33414548	Lotta LA	2021-01-07	Nat Genet	www.ncbi.nlm.nih.gov/pubmed/33414548	A cross-platform approach identifies genetic regulators of human metabolism and health.	Phosphatidylcholine acyl-alkyl C38:1 levels	15,899 Caucasian ancestry individuals	NA	2p23.3		SNX17			ENSG00000115234	NA	NA	rs4665972-T	rs4665972	0	4665972	intron_variant	0	0.4069	5e-11	10.301		6.577	(zscore) increase	Affymetrix, Illumina [6085896] (imputed)	N
16	rs1260326	2	27598097	rs4665972	2022-07-05	35668104	Cadby G	2022-06-06	Nat Commun	www.ncbi.nlm.nih.gov/pubmed/35668104	Comprehensive genetic analysis of the human lipidome identifies loci associated with lipid homeostasis with links to coronary artery disease.	Trihexosylcermide (d18:1/24:0) levels	4,492 European ancestry individuals	NA	2p23.3		SNX17			ENSG00000115234	NA	NA	rs4665972-C	rs4665972	0	4665972	intron_variant	0	NR	2e-09	8.69897		0.136	[0.091-0.181] unit increase	Illumina [13869437] (imputed)	N
16	rs1260326	2	27598097	rs4665972	2021-07-27	34074324	Wan JY	2021-06-01	Diabetol Metab Syndr	www.ncbi.nlm.nih.gov/pubmed/34074324	Genome-wide association analysis of metabolic syndrome quantitative traits in the GENNID multiethnic family study.	Triglyceride levels	281 African American individuals from 73 families, 516 European ancestry individuals from 75 families, 125 Japanese American individuals from 15 families, 598 Mexican American individuals from 96 families	NA	2p23.3	SNX17	SNX17			ENSG00000115234	NA	NA	rs4665972-T	rs4665972	0	4665972	intron_variant	0	0.4	8e-08	7.09691	(EA)	0.26	[0.16-0.36] unit increase	Illumina [up to 13042663] (imputed)	N
16	rs1260326	2	27598097	rs4665972	2022-02-15	35078996	Gudjonsson A	2022-01-25	Nat Commun	www.ncbi.nlm.nih.gov/pubmed/35078996	A genome-wide association study of serum proteins reveals shared loci with common diseases.	Serum levels of protein NRP1	5,346 Icelandic ancestry individuals	NA	2p23.3		SNX17			ENSG00000115234	NA	NA	rs4665972-T	rs4665972	0	4665972	intron_variant	0	0.3544	4e-14	13.3979		0.133093	[0.099-0.168] unit decrease	Illumina [7506463] (imputed)	N
16	rs1260326	2	27598097	rs4665972	2021-12-13	34469753	Kachuri L	2021-08-26	Am J Hum Genet	www.ncbi.nlm.nih.gov/pubmed/34469753	Genetic determinants of blood-cell traits influence susceptibility to childhood acute lymphoblastic leukemia.	Lymphocyte-to-monocyte ratio	234,184 European ancestry individuals	100,284 European ancestry individuals	2p23.3		SNX17			ENSG00000115234	NA	NA	rs4665972-T	rs4665972	0	4665972	intron_variant	0	0.395	1e-27	27		NA		Affymetrix [10369434] (imputed)	N
16	rs1260326	2	27598097	rs4665972	2022-08-31	35692035	Borges MC	2022-06-13	BMC Med	www.ncbi.nlm.nih.gov/pubmed/35692035	Role of circulating polyunsaturated fatty acids on cardiovascular diseases risk: analysis using Mendelian randomization and fatty acid genetic association data from over 114,000 UK Biobank participants.	Linoleic acid levels	114,999 European ancestry individuals	NA	2p23.3		SNX17			ENSG00000115234	NA	NA	rs4665972-T	rs4665972	0	4665972	intron_variant	0	0.4	7e-35	34.1549		0.051	[0.043-0.059] unit increase	NR [12321876] (imputed)	N
16	rs1260326	2	27598097	rs4665972	2022-04-27	35213538	Richardson TG	2022-02-25	PLoS Biol	www.ncbi.nlm.nih.gov/pubmed/35213538	Characterising metabolomic signatures of lipid-modifying therapies through drug target mendelian randomisation.	Tyrosine levels	114,913 European ancestry individuals	NA	2p23.3		SNX17			ENSG00000115234	NA	NA	rs4665972-T	rs4665972	0	4665972	intron_variant	0	0.39541	5e-08	7.30103		0.0230046	[0.015-0.031] unit decrease	NR [11722792] (imputed)	N
16	rs1260326	2	27598097	rs4665972	2021-12-14	34594039	Sakaue S	2021-09-30	Nat Genet	www.ncbi.nlm.nih.gov/pubmed/34594039	A cross-population atlas of genetic associations for 220 human phenotypes.	Mean corpuscular volume	350,473 European ancestry individuals, 129,832 East Asian ancestry individuals	NA	2p23.3		SNX17			ENSG00000115234	NA	NA	rs4665972-C	rs4665972	0	4665972	intron_variant	0	NR	3e-11	10.5229		0.0137	[0.0098-0.0176] unit increase	Affymetrix, Illumina [20535844] (imputed)	N
16	rs1728918	2	27635463	rs1728918	2018-09-12	23093944	Krumsiek J	2012-10-18	PLoS Genet	www.ncbi.nlm.nih.gov/pubmed/23093944	Mining the unknown: a systems approach to metabolite identification combining genetic and metabolic information.	Serum metabolite levels	1,678 European ancestry individuals	NA	2p23.3	intergenic	PPM1G - NRBP1	ENSG00000115241	ENSG00000115216		3005	15194	rs1728918-?	rs1728918	0	1728918	upstream_gene_variant	1	NR	2e-16	15.699	(mannose)	0.04006	[NR] unit decrease	Affymetrix [655658]	N
16	rs1728918	2	27635463	rs1728918	2020-10-08	31928498	Lind L	2020-01-13	Metab Syndr Relat Disord	www.ncbi.nlm.nih.gov/pubmed/31928498	Genetic Determinants of Clustering of Cardiometabolic Risk Factors in U.K. Biobank.	Blood glucose levels	291,107 British ancestry individuals	NA	2p23.3	intergenic	PPM1G - NRBP1	ENSG00000115241	ENSG00000115216		3005	15194	rs1728918-A	rs1728918	0	1728918	upstream_gene_variant	1	0.27651	1e-12	12		0.00593061	[0.0043-0.0076] unit decrease	Affymetrix [9463307] (imputed)	N
16	rs1728918	2	27635463	rs1728918	2020-10-08	31928498	Lind L	2020-01-13	Metab Syndr Relat Disord	www.ncbi.nlm.nih.gov/pubmed/31928498	Genetic Determinants of Clustering of Cardiometabolic Risk Factors in U.K. Biobank.	Waist circumference	291,107 British ancestry individuals	NA	2p23.3	intergenic	PPM1G - NRBP1	ENSG00000115241	ENSG00000115216		3005	15194	rs1728918-A	rs1728918	0	1728918	upstream_gene_variant	1	0.27651	6e-06	5.22185		0.158047	[0.089-0.227] unit decrease	Affymetrix [9463307] (imputed)	N
16	rs1728918	2	27635463	rs1728918	2017-05-15	27790247	He L	2016-11-03	Front Genet	www.ncbi.nlm.nih.gov/pubmed/27790247	Pleiotropic Meta-Analyses of Longitudinal Studies Discover Novel Genetic Variants Associated with Age-Related Diseases.	Age-related diseases, mortality and associated endophenotypes	9,618 European ancestry individuals	19,796 European ancestry individuals	2p23.3	NR	PPM1G - NRBP1	ENSG00000115241	ENSG00000115216		3005	15194	rs1728918-?	rs1728918	0	1728918	upstream_gene_variant	1	NR	1e-31	31		NA		Affymetrix [NR]	N
16	rs1728918	2	27635463	rs1728918	2017-05-15	27790247	He L	2016-11-03	Front Genet	www.ncbi.nlm.nih.gov/pubmed/27790247	Pleiotropic Meta-Analyses of Longitudinal Studies Discover Novel Genetic Variants Associated with Age-Related Diseases.	Age-related disease endophenotypes	9,618 European ancestry individuals	19,796 European ancestry individuals	2p23.3	NR	PPM1G - NRBP1	ENSG00000115241	ENSG00000115216		3005	15194	rs1728918-?	rs1728918	0	1728918	upstream_gene_variant	1	NR	5e-35	34.301		NA		Affymetrix [NR]	N
16	rs1728918	2	27635463	rs1728918	2019-02-06	30595370	Kichaev G	2018-12-27	Am J Hum Genet	www.ncbi.nlm.nih.gov/pubmed/30595370	Leveraging Polygenic Functional Enrichment to Improve GWAS Power.	Body mass index	approximately 458,000 European ancestry individuals	NA	2p23.3		PPM1G - NRBP1	ENSG00000115241	ENSG00000115216		3005	15194	rs1728918-?	rs1728918	0	1728918	upstream_gene_variant	1	NR	1e-08	8		NA		NR [~ 8900000] (imputed)	N
16	rs1728918	2	27635463	rs1728918	2013-02-12	23128233	Jostins L	2012-11-01	Nature	www.ncbi.nlm.nih.gov/pubmed/23128233	Host-microbe interactions have shaped the genetic architecture of inflammatory bowel disease.	Crohn's disease	Up to 12,924 European ancestry cases, up to 21,442 European ancestry controls	Up to 25,683 European ancestry cases, up to 17,015 European ancestry controls	2p23.3	UCN	PPM1G - NRBP1	ENSG00000115241	ENSG00000115216		3005	15194	rs1728918-A	rs1728918	0	1728918	upstream_gene_variant	1	0.299	5e-16	15.301		1.123	[1.086-1.16]	Affymetrix, Illumina [1230000] (imputed)	N
16	rs1728918	2	27635463	rs1728918	2021-03-30	32778093	He B	2020-08-10	BMC Biol	www.ncbi.nlm.nih.gov/pubmed/32778093	Genome-wide pQTL analysis of protein expression regulatory networks in the human liver.	Protein quantitative trait loci (liver)	172 European ancestry individuals, 29 Black individuals, 86 individuals	NA	2p23.3	NR	PPM1G - NRBP1	ENSG00000115241	ENSG00000115216		3005	15194	rs1728918-A	rs1728918	0	1728918	upstream_gene_variant	1	0.2404	3e-10	9.52288	(GCKR)	0.004327	NR unit decrease	Illumina [1671387] (imputed)	N
16	rs1728918	2	27635463	rs1728918	2022-11-17	34887591	Graham SE	2021-12-09	Nature	www.ncbi.nlm.nih.gov/pubmed/34887591	The power of genetic diversity in genome-wide association studies of lipids.	Low density lipoprotein cholesterol levels	48,057 Hispanic individuals	NA	2p23.3		PPM1G - NRBP1	ENSG00000115241	ENSG00000115216		3005	15194	rs1728918-G	rs1728918	0	1728918	upstream_gene_variant	1	0.765948	4e-08	7.39794		0.0472261	[0.031-0.064] unit decrease	NR [52000000] (imputed)	N
16	rs1728918	2	27635463	rs1728918	2019-06-03	31015462	Graham SE	2019-04-23	Nat Commun	www.ncbi.nlm.nih.gov/pubmed/31015462	Sex-specific and pleiotropic effects underlying kidney function identified from GWAS meta-analysis.	Creatinine levels	69,591 European ancestry individuals	NA	2p23.3	PPM1G, NRBP1	PPM1G - NRBP1	ENSG00000115241	ENSG00000115216		3005	15194	rs1728918-G	rs1728918	0	1728918	upstream_gene_variant	1	0.78291	2e-12	11.699		0.052956	[0.039-0.066] unit increase	Illumina [24961484] (imputed)	N
16	rs1728918	2	27635463	rs1728918	2022-02-17	34503513	Harshfield EL	2021-09-10	BMC Med	www.ncbi.nlm.nih.gov/pubmed/34503513	Genome-wide analysis of blood lipid metabolites in over 5000 South Asians reveals biological insights at cardiometabolic disease loci.	Diacylglycerol_44:7_[M+H-H2O]1+ levels	13,814 British ancestry individuals	NA	2p23.3		PPM1G - NRBP1	ENSG00000115241	ENSG00000115216		3005	15194	rs1728918-A	rs1728918	0	1728918	upstream_gene_variant	1	NR	5e-11	10.301		0.0842862	[0.059-0.109] unit decrease	Affymetrix [87696910] (imputed)	N
16	rs1728918	2	27635463	rs1728918	2022-02-17	34503513	Harshfield EL	2021-09-10	BMC Med	www.ncbi.nlm.nih.gov/pubmed/34503513	Genome-wide analysis of blood lipid metabolites in over 5000 South Asians reveals biological insights at cardiometabolic disease loci.	Phosphatidylcholine-2O_32:0_[M+H]1+ levels	13,814 British ancestry individuals	NA	2p23.3		PPM1G - NRBP1	ENSG00000115241	ENSG00000115216		3005	15194	rs1728918-A	rs1728918	0	1728918	upstream_gene_variant	1	NR	4e-10	9.39794		0.0826523	[0.057-0.109] unit decrease	Affymetrix [87696910] (imputed)	N
16	rs1728918	2	27635463	rs1728918	2022-02-17	34503513	Harshfield EL	2021-09-10	BMC Med	www.ncbi.nlm.nih.gov/pubmed/34503513	Genome-wide analysis of blood lipid metabolites in over 5000 South Asians reveals biological insights at cardiometabolic disease loci.	Phosphatidylcholine-O_36:2_[M+H]1+/Phosphatidylcholine-P_36:1_[M+H]1+/Phosphatidylethanolamine-P_39:1_[M+H]1+ levels	13,814 British ancestry individuals	NA	2p23.3		PPM1G - NRBP1	ENSG00000115241	ENSG00000115216		3005	15194	rs1728918-A	rs1728918	0	1728918	upstream_gene_variant	1	NR	9e-11	10.0458		0.0853184	[0.059-0.111] unit decrease	Affymetrix [87696910] (imputed)	N
16	rs1728918	2	27635463	rs1728918	2022-02-17	34503513	Harshfield EL	2021-09-10	BMC Med	www.ncbi.nlm.nih.gov/pubmed/34503513	Genome-wide analysis of blood lipid metabolites in over 5000 South Asians reveals biological insights at cardiometabolic disease loci.	Phosphatidylcholine-O_34:1_[M+H]1+/Phosphatidylcholine-P_34:0_[M+H]1+/Phosphatidylethanolamine-O_37:1_[M+H]1+ levels	13,814 British ancestry individuals	NA	2p23.3		PPM1G - NRBP1	ENSG00000115241	ENSG00000115216		3005	15194	rs1728918-A	rs1728918	0	1728918	upstream_gene_variant	1	NR	8e-13	12.0969		0.0906726	[0.066-0.115] unit decrease	Affymetrix [87696910] (imputed)	N
16	rs1728918	2	27635463	rs1728918	2022-02-17	34503513	Harshfield EL	2021-09-10	BMC Med	www.ncbi.nlm.nih.gov/pubmed/34503513	Genome-wide analysis of blood lipid metabolites in over 5000 South Asians reveals biological insights at cardiometabolic disease loci.	Phosphatidylcholine-O_31:0_[M+H]1+/Phosphatidylethanolamine-O_34:0_[M+H]1+ levels	13,814 British ancestry individuals	NA	2p23.3		PPM1G - NRBP1	ENSG00000115241	ENSG00000115216		3005	15194	rs1728918-A	rs1728918	0	1728918	upstream_gene_variant	1	NR	2e-12	11.699		0.0903438	[0.065-0.115] unit decrease	Affymetrix [87696910] (imputed)	N
16	rs1728918	2	27635463	rs1728918	2022-02-17	34503513	Harshfield EL	2021-09-10	BMC Med	www.ncbi.nlm.nih.gov/pubmed/34503513	Genome-wide analysis of blood lipid metabolites in over 5000 South Asians reveals biological insights at cardiometabolic disease loci.	Sphingomyelin_34:1_[M+H]1+ levels	13,814 British ancestry individuals	NA	2p23.3		PPM1G - NRBP1	ENSG00000115241	ENSG00000115216		3005	15194	rs1728918-A	rs1728918	0	1728918	upstream_gene_variant	1	NR	2e-10	9.69897		0.0847949	[0.059-0.111] unit decrease	Affymetrix [87696910] (imputed)	N
16	rs1728918	2	27635463	rs1728918	2022-02-17	34503513	Harshfield EL	2021-09-10	BMC Med	www.ncbi.nlm.nih.gov/pubmed/34503513	Genome-wide analysis of blood lipid metabolites in over 5000 South Asians reveals biological insights at cardiometabolic disease loci.	Sphingomyelin_34:0_[M+H]1+ levels	13,814 British ancestry individuals	NA	2p23.3		PPM1G - NRBP1	ENSG00000115241	ENSG00000115216		3005	15194	rs1728918-A	rs1728918	0	1728918	upstream_gene_variant	1	NR	4e-11	10.3979		0.0849554	[0.06-0.11] unit decrease	Affymetrix [87696910] (imputed)	N
16	rs2303370	2	27648726	rs4665978	2019-02-08	30595370	Kichaev G	2018-12-27	Am J Hum Genet	www.ncbi.nlm.nih.gov/pubmed/30595370	Leveraging Polygenic Functional Enrichment to Improve GWAS Power.	Hair color	approximately 452,000 European ancestry individuals	NA	2p23.3		PPM1G - NRBP1	ENSG00000115241	ENSG00000115216		16268	1931	rs4665978-?	rs4665978	0	4665978	intergenic_variant	1	NR	1e-15	15		NA		NR [~ 8900000] (imputed)	N
16	rs2303370	2	27651054	rs1647267	2022-07-01	35361970	Okbay A	2022-03-31	Nat Genet	www.ncbi.nlm.nih.gov/pubmed/35361970	Polygenic prediction of educational attainment within and between families from genome-wide association analyses in 3 million individuals.	Educational attainment	3,037,499 European ancestry individuals	NA	2p23.3		NRBP1			ENSG00000115216	NA	NA	rs1647267-A	rs1647267	0	1647267	splice_region_variant	0	0.62	4e-16	15.3979		0.0087825	[0.0067-0.0109] unit increase	Illumina [10675380] (imputed)	N
16	rs2303370	2	27685388	rs780110	2022-02-17	34503513	Harshfield EL	2021-09-10	BMC Med	www.ncbi.nlm.nih.gov/pubmed/34503513	Genome-wide analysis of blood lipid metabolites in over 5000 South Asians reveals biological insights at cardiometabolic disease loci.	Diacylglycerol_44:7_[M+H-H2O]1+ levels	13,814 British ancestry individuals	NA	2p23.3		IFT172			ENSG00000138002	NA	NA	rs780110-A	rs780110	0	780110	intron_variant	0	NR	4e-10	9.39794		0.0722425	[0.05-0.095] unit increase	Affymetrix [87696910] (imputed)	N
16	rs2303370	2	27685388	rs780110	2022-02-17	34503513	Harshfield EL	2021-09-10	BMC Med	www.ncbi.nlm.nih.gov/pubmed/34503513	Genome-wide analysis of blood lipid metabolites in over 5000 South Asians reveals biological insights at cardiometabolic disease loci.	Phosphatidylcholine-O_34:1_[M+H]1+/Phosphatidylcholine-P_34:0_[M+H]1+/Phosphatidylethanolamine-O_37:1_[M+H]1+ levels	13,814 British ancestry individuals	NA	2p23.3		IFT172			ENSG00000138002	NA	NA	rs780110-A	rs780110	0	780110	intron_variant	0	NR	2e-10	9.69897		0.0727253	[0.05-0.095] unit increase	Affymetrix [87696910] (imputed)	N
16	rs2303370	2	27711893	rs1260327	2022-02-22	35047847	Miao Z	2021-08-24	HGG Adv	www.ncbi.nlm.nih.gov/pubmed/35047847	Identification of 90 NAFLD GWAS loci and establishment of NAFLD PRS and causal role of NAFLD in coronary artery disease.	Nonalcoholic fatty liver disease (imputed)	28,396 European ancestry cases, 108,652 European ancestry controls	NA	2p23.3		IFT172			ENSG00000138002	NA	NA	rs1260327-?	rs1260327	0	1260327	intron_variant	0	NR	2e-08	7.69897		0.00509708	[0.0033-0.0069] unit increase	NR [NR]	N
16	rs2303370	2	27715416	rs2303369	2012-02-10	22267201	Stolk L	2012-01-22	Nat Genet	www.ncbi.nlm.nih.gov/pubmed/22267201	Meta-analyses identify 13 loci associated with age at menopause and highlight DNA repair and immune pathways.	Menopause (age at onset)	38,968 European ancestry female individuals	Up to 14,435 European ancestry female individuals	2p23.3	FNDC4	FNDC4			ENSG00000115226	NA	NA	rs2303369-T	rs2303369	0	2303369	intron_variant	0	0.388	2e-12	11.699		0.175	[0.13-0.22] years decrease	Affymetrix, Illumina [2551160] (imputed)	N
16	rs2303370	2	27716004	rs780088	2019-02-08	30595370	Kichaev G	2018-12-27	Am J Hum Genet	www.ncbi.nlm.nih.gov/pubmed/30595370	Leveraging Polygenic Functional Enrichment to Improve GWAS Power.	Age at menopause	approximately 143,000 European ancestry individuals	NA	2p23.3		FNDC4			ENSG00000115226	NA	NA	rs780088-?	rs780088	0	780088	intron_variant	0	NR	6e-21	20.2218		NA		NR [~ 8900000] (imputed)	N
16	rs2303370	2	27716494	rs704795	2018-02-21	26414677	Day FR	2015-11-01	Nat Genet	www.ncbi.nlm.nih.gov/pubmed/26414677	Large-scale genomic analyses link reproductive aging to hypothalamic signaling, breast cancer susceptibility and BRCA1-mediated DNA repair.	Menopause (age at onset)	up to 69,626 European ancestry women	NA	2p23.3	BRE, GTF3C2, EIFB4	FNDC4			ENSG00000115226	NA	NA	rs704795-A	rs704795	0	704795	intron_variant	0	0.4	2e-15	14.699		0.16	[0.12-0.2] years decrease	Affymetrix, Illumina [~ 2600000] (imputed)	N
16	rs2303370	2	27721971	rs813592	2022-11-17	36329257	Lee CJ	2022-11-03	Commun Biol	www.ncbi.nlm.nih.gov/pubmed/36329257	Phenome-wide analysis of Taiwan Biobank reveals novel glycemia-related loci and genetic risks for diabetes.	Total cholesterol levels	76,578 Taiwanese ancestry individuals	NA	2p23.3		GCKR			ENSG00000084734	NA	NA	rs813592-?	rs813592	0	813592	intron_variant	0	NR	3e-06	5.52288	(Conditioned on rs6547692)	NA		NR [5925277] (imputed)	N
16	rs2303370	2	27721971	rs813592	2022-11-17	36329257	Lee CJ	2022-11-03	Commun Biol	www.ncbi.nlm.nih.gov/pubmed/36329257	Phenome-wide analysis of Taiwan Biobank reveals novel glycemia-related loci and genetic risks for diabetes.	Very low density lipoprotein cholesterol levels	75,388 Taiwanese ancestry individuals	NA	2p23.3		GCKR			ENSG00000084734	NA	NA	rs813592-?	rs813592	0	813592	intron_variant	0	NR	2e-09	8.69897	(Conditioned on rs6547692)	NA		NR [5925277] (imputed)	N
16	rs1260326	2	27730940	rs1260326	2014-08-02	24386095	Zhou L	2013-12-30	PLoS One	www.ncbi.nlm.nih.gov/pubmed/24386095	A genome wide association study identifies common variants associated with lipid levels in the Chinese population.	Lipid traits	3,451 Han Chinese ancestry individuals	8,830 Han Chinese ancestry individuals	2p23.3	GCKR	GCKR			ENSG00000084734	NA	NA	rs1260326-T	rs1260326	0	1260326	missense_variant	0	0.44	3e-07	6.52288	(TG)	0.07	mmol/L increase	Affymetrix, Illumina [up to 2249917] (imputed)	N
16	rs1260326	2	27730940	rs1260326	2014-12-10	24816252	Shin SY	2014-05-11	Nat Genet	www.ncbi.nlm.nih.gov/pubmed/24816252	An atlas of genetic influences on human blood metabolites.	Blood metabolite ratios	Up to 5,591 European ancestry individuals	Up to 1,767 European ancestry individuals	2p23.3	GCKR	GCKR			ENSG00000084734	NA	NA	rs1260326-T	rs1260326	0	1260326	missense_variant	0	0.41	3e-148	147.523	(glucose/mannose)	0.041	[0.037-0.045] unit increase	Affymetrix, Illumina [2100000] (imputed)	N
16	rs1260326	2	27730940	rs1260326	2014-12-10	24816252	Shin SY	2014-05-11	Nat Genet	www.ncbi.nlm.nih.gov/pubmed/24816252	An atlas of genetic influences on human blood metabolites.	Blood metabolite levels	7,824 European ancestry individuals	NA	2p23.3	GCKR	GCKR			ENSG00000084734	NA	NA	rs1260326-T	rs1260326	0	1260326	missense_variant	0	0.41	6e-14	13.2218	(alanine)	0.013	[0.0091-0.0169] unit increase	Affymetrix, Illumina [2100000] (imputed)	N
16	rs1260326	2	27730940	rs1260326	2014-12-10	24816252	Shin SY	2014-05-11	Nat Genet	www.ncbi.nlm.nih.gov/pubmed/24816252	An atlas of genetic influences on human blood metabolites.	Blood metabolite levels	7,824 European ancestry individuals	NA	2p23.3	GCKR	GCKR			ENSG00000084734	NA	NA	rs1260326-T	rs1260326	0	1260326	missense_variant	0	0.41	1e-77	77	(mannose)	0.044	[0.04-0.048] unit decrease	Affymetrix, Illumina [2100000] (imputed)	N
16	rs1260326	2	27730940	rs1260326	2014-03-01	23903356	Hayes MG	2013-07-31	Diabetes	www.ncbi.nlm.nih.gov/pubmed/23903356	Identification of HKDC1 and BACE2 as genes influencing glycemic traits during pregnancy through genome-wide association studies.	Glycemic traits (pregnancy)	1,367 European ancestry individuals, 817 Hispanic individuals, 1,075 Afro-Caribbean individuals, 1,178 Thai ancestry individuals	2,798 European ancestry individuals, 228 French Canadian founder population individuals	2p23.3	GCKR	GCKR			ENSG00000084734	NA	NA	rs1260326-T	rs1260326	0	1260326	missense_variant	0	0.409	6e-13	12.2218	(FPG)	0.0044	[NR] unit decrease	Illumina [up to 945994] (imputed)	N
16	rs1260326	2	27730940	rs1260326	2014-03-01	23903356	Hayes MG	2013-07-31	Diabetes	www.ncbi.nlm.nih.gov/pubmed/23903356	Identification of HKDC1 and BACE2 as genes influencing glycemic traits during pregnancy through genome-wide association studies.	Glycemic traits (pregnancy)	1,367 European ancestry individuals, 817 Hispanic individuals, 1,075 Afro-Caribbean individuals, 1,178 Thai ancestry individuals	2,798 European ancestry individuals, 228 French Canadian founder population individuals	2p23.3	GCKR	GCKR			ENSG00000084734	NA	NA	rs1260326-T	rs1260326	0	1260326	missense_variant	0	0.409	6e-11	10.2218	(FCP)	0.0116	[NR] unit decrease	Illumina [up to 945994] (imputed)	N
16	rs1260326	2	27730940	rs1260326	2020-01-09	23823483	Rhee EP	2013-07-02	Cell Metab	www.ncbi.nlm.nih.gov/pubmed/23823483	A genome-wide association study of the human metabolome in a community-based cohort.	Metabolite levels	2,076 European ancestry individuals	NA	2p23.3	FNDC4	GCKR			ENSG00000084734	NA	NA	rs1260326-?	rs1260326	0	1260326	missense_variant	0	NR	1e-06	6	(TAG 48:1)	0.162837	[0.097-0.229] unit increase	Affymetrix [at least 2500000] (imputed)	N
16	rs1260326	2	27730940	rs1260326	2020-01-09	23823483	Rhee EP	2013-07-02	Cell Metab	www.ncbi.nlm.nih.gov/pubmed/23823483	A genome-wide association study of the human metabolome in a community-based cohort.	Metabolite levels	2,076 European ancestry individuals	NA	2p23.3	FNDC4	GCKR			ENSG00000084734	NA	NA	rs1260326-?	rs1260326	0	1260326	missense_variant	0	NR	2e-08	7.69897	(TAG 48:2)	0.185965	[0.12-0.25] unit increase	Affymetrix [at least 2500000] (imputed)	N
16	rs1260326	2	27730940	rs1260326	2014-05-12	24097068	Willer CJ	2013-10-06	Nat Genet	www.ncbi.nlm.nih.gov/pubmed/24097068	Discovery and refinement of loci associated with lipid levels.	Triglycerides	94,595 European ancestry individuals	93,982 European ancestry individuals	2p23.3	GCKR	GCKR			ENSG00000084734	NA	NA	rs1260326-T	rs1260326	0	1260326	missense_variant	0	0.39	2e-239	238.699		0.115	[NR] mg/dL increase	NR [NR] (imputed)	N
16	rs1260326	2	27730940	rs1260326	2020-01-09	23823483	Rhee EP	2013-07-02	Cell Metab	www.ncbi.nlm.nih.gov/pubmed/23823483	A genome-wide association study of the human metabolome in a community-based cohort.	Metabolite levels	2,076 European ancestry individuals	NA	2p23.3	FNDC4	GCKR			ENSG00000084734	NA	NA	rs1260326-?	rs1260326	0	1260326	missense_variant	0	NR	4e-07	6.39794	(TAG 46:1)	0.168694	[0.1-0.23] unit increase	Affymetrix [at least 2500000] (imputed)	N
16	rs1260326	2	27730940	rs1260326	2020-01-09	23823483	Rhee EP	2013-07-02	Cell Metab	www.ncbi.nlm.nih.gov/pubmed/23823483	A genome-wide association study of the human metabolome in a community-based cohort.	Metabolite levels	2,076 European ancestry individuals	NA	2p23.3	FNDC4	GCKR			ENSG00000084734	NA	NA	rs1260326-?	rs1260326	0	1260326	missense_variant	0	NR	9e-07	6.04576	(TAG 46:2)	0.164913	[0.099-0.231] unit increase	Affymetrix [at least 2500000] (imputed)	N
16	rs1260326	2	27730940	rs1260326	2020-01-09	23823483	Rhee EP	2013-07-02	Cell Metab	www.ncbi.nlm.nih.gov/pubmed/23823483	A genome-wide association study of the human metabolome in a community-based cohort.	Metabolite levels	2,076 European ancestry individuals	NA	2p23.3	FNDC4	GCKR			ENSG00000084734	NA	NA	rs1260326-?	rs1260326	0	1260326	missense_variant	0	NR	6e-06	5.22185	(LPE 20:4)	0.153628	[0.087-0.22] unit increase	Affymetrix [at least 2500000] (imputed)	N
16	rs1260326	2	27730940	rs1260326	2020-01-09	23823483	Rhee EP	2013-07-02	Cell Metab	www.ncbi.nlm.nih.gov/pubmed/23823483	A genome-wide association study of the human metabolome in a community-based cohort.	Metabolite levels	2,076 European ancestry individuals	NA	2p23.3	FNDC4	GCKR			ENSG00000084734	NA	NA	rs1260326-?	rs1260326	0	1260326	missense_variant	0	NR	3e-09	8.52288	(TAG 50:4)	0.197598	[0.13-0.26] unit increase	Affymetrix [at least 2500000] (imputed)	N
16	rs1260326	2	27730940	rs1260326	2020-01-09	23823483	Rhee EP	2013-07-02	Cell Metab	www.ncbi.nlm.nih.gov/pubmed/23823483	A genome-wide association study of the human metabolome in a community-based cohort.	Metabolite levels	2,076 European ancestry individuals	NA	2p23.3	FNDC4	GCKR			ENSG00000084734	NA	NA	rs1260326-?	rs1260326	0	1260326	missense_variant	0	NR	2e-07	6.69897	(TAG 50:5)	0.170345	[0.11-0.24] unit increase	Affymetrix [at least 2500000] (imputed)	N
16	rs1260326	2	27730940	rs1260326	2020-01-09	23823483	Rhee EP	2013-07-02	Cell Metab	www.ncbi.nlm.nih.gov/pubmed/23823483	A genome-wide association study of the human metabolome in a community-based cohort.	Metabolite levels	2,076 European ancestry individuals	NA	2p23.3	FNDC4	GCKR			ENSG00000084734	NA	NA	rs1260326-?	rs1260326	0	1260326	missense_variant	0	NR	1e-07	7	(TAG 52:1)	0.177649	[0.11-0.24] unit increase	Affymetrix [at least 2500000] (imputed)	N
16	rs1260326	2	27730940	rs1260326	2020-01-09	23823483	Rhee EP	2013-07-02	Cell Metab	www.ncbi.nlm.nih.gov/pubmed/23823483	A genome-wide association study of the human metabolome in a community-based cohort.	Metabolite levels	2,076 European ancestry individuals	NA	2p23.3	FNDC4	GCKR			ENSG00000084734	NA	NA	rs1260326-?	rs1260326	0	1260326	missense_variant	0	NR	3e-07	6.52288	(TAG 52:5)	0.17036	[0.11-0.24] unit increase	Affymetrix [at least 2500000] (imputed)	N
16	rs1260326	2	27730940	rs1260326	2020-01-09	23823483	Rhee EP	2013-07-02	Cell Metab	www.ncbi.nlm.nih.gov/pubmed/23823483	A genome-wide association study of the human metabolome in a community-based cohort.	Metabolite levels	2,076 European ancestry individuals	NA	2p23.3	FNDC4	GCKR			ENSG00000084734	NA	NA	rs1260326-?	rs1260326	0	1260326	missense_variant	0	NR	3e-06	5.52288	(TAG 52:6)	0.154543	[0.089-0.22] unit increase	Affymetrix [at least 2500000] (imputed)	N
16	rs1260326	2	27730940	rs1260326	2014-05-12	24097068	Willer CJ	2013-10-06	Nat Genet	www.ncbi.nlm.nih.gov/pubmed/24097068	Discovery and refinement of loci associated with lipid levels.	Cholesterol, total	94,595 European ancestry individuals	93,982 European ancestry individuals	2p23.3	GCKR	GCKR			ENSG00000084734	NA	NA	rs1260326-T	rs1260326	0	1260326	missense_variant	0	0.39	3e-42	41.5229		0.051	[NR] unit increase	NR [NR] (imputed)	N
16	rs1260326	2	27730940	rs1260326	2020-01-09	23823483	Rhee EP	2013-07-02	Cell Metab	www.ncbi.nlm.nih.gov/pubmed/23823483	A genome-wide association study of the human metabolome in a community-based cohort.	Metabolite levels	2,076 European ancestry individuals	NA	2p23.3	FNDC4	GCKR			ENSG00000084734	NA	NA	rs1260326-?	rs1260326	0	1260326	missense_variant	0	NR	7e-08	7.1549	(LPC 20:3)	0.179477	[0.11-0.24] unit increase	Affymetrix [at least 2500000] (imputed)	N
16	rs1260326	2	27730940	rs1260326	2020-01-09	23823483	Rhee EP	2013-07-02	Cell Metab	www.ncbi.nlm.nih.gov/pubmed/23823483	A genome-wide association study of the human metabolome in a community-based cohort.	Metabolite levels	2,076 European ancestry individuals	NA	2p23.3	FNDC4	GCKR			ENSG00000084734	NA	NA	rs1260326-?	rs1260326	0	1260326	missense_variant	0	NR	3e-06	5.52288	(LPE 18:2)	0.156756	[0.091-0.222] unit increase	Affymetrix [at least 2500000] (imputed)	N
16	rs1260326	2	27730940	rs1260326	2020-01-09	23823483	Rhee EP	2013-07-02	Cell Metab	www.ncbi.nlm.nih.gov/pubmed/23823483	A genome-wide association study of the human metabolome in a community-based cohort.	Metabolite levels	2,076 European ancestry individuals	NA	2p23.3	FNDC4	GCKR			ENSG00000084734	NA	NA	rs1260326-?	rs1260326	0	1260326	missense_variant	0	NR	5e-08	7.30103	(TAG 48:3)	0.182679	[0.12-0.25] unit increase	Affymetrix [at least 2500000] (imputed)	N
16	rs1260326	2	27730940	rs1260326	2020-01-09	23823483	Rhee EP	2013-07-02	Cell Metab	www.ncbi.nlm.nih.gov/pubmed/23823483	A genome-wide association study of the human metabolome in a community-based cohort.	Metabolite levels	2,076 European ancestry individuals	NA	2p23.3	FNDC4	GCKR			ENSG00000084734	NA	NA	rs1260326-?	rs1260326	0	1260326	missense_variant	0	NR	2e-07	6.69897	(TAG 50:2)	0.175655	[0.11-0.24] unit increase	Affymetrix [at least 2500000] (imputed)	N
16	rs1260326	2	27730940	rs1260326	2020-01-09	23823483	Rhee EP	2013-07-02	Cell Metab	www.ncbi.nlm.nih.gov/pubmed/23823483	A genome-wide association study of the human metabolome in a community-based cohort.	Metabolite levels	2,076 European ancestry individuals	NA	2p23.3	FNDC4	GCKR			ENSG00000084734	NA	NA	rs1260326-?	rs1260326	0	1260326	missense_variant	0	NR	3e-08	7.52288	(TAG 50:3)	0.185384	[0.12-0.25] unit increase	Affymetrix [at least 2500000] (imputed)	N
16	rs1260326	2	27730940	rs1260326	2020-01-09	23823483	Rhee EP	2013-07-02	Cell Metab	www.ncbi.nlm.nih.gov/pubmed/23823483	A genome-wide association study of the human metabolome in a community-based cohort.	Metabolite levels	2,076 European ancestry individuals	NA	2p23.3	FNDC4	GCKR			ENSG00000084734	NA	NA	rs1260326-?	rs1260326	0	1260326	missense_variant	0	NR	1e-09	9	(alpha hydroxybutyric acid)	0.219383	[0.15-0.29] unit increase	Affymetrix [at least 2500000] (imputed)	N
16	rs1260326	2	27730940	rs1260326	2020-01-09	23823483	Rhee EP	2013-07-02	Cell Metab	www.ncbi.nlm.nih.gov/pubmed/23823483	A genome-wide association study of the human metabolome in a community-based cohort.	Metabolite levels	2,076 European ancestry individuals	NA	2p23.3	FNDC4	GCKR			ENSG00000084734	NA	NA	rs1260326-?	rs1260326	0	1260326	missense_variant	0	NR	3e-06	5.52288	(TAG 52:2)	0.157708	[0.092-0.224] unit increase	Affymetrix [at least 2500000] (imputed)	N
16	rs1260326	2	27730940	rs1260326	2020-01-09	23823483	Rhee EP	2013-07-02	Cell Metab	www.ncbi.nlm.nih.gov/pubmed/23823483	A genome-wide association study of the human metabolome in a community-based cohort.	Metabolite levels	2,076 European ancestry individuals	NA	2p23.3	FNDC4	GCKR			ENSG00000084734	NA	NA	rs1260326-?	rs1260326	0	1260326	missense_variant	0	NR	8e-12	11.0969	(alanine)	0.230778	[0.16-0.3] unit increase	Affymetrix [at least 2500000] (imputed)	N
16	rs1260326	2	27730940	rs1260326	2020-01-09	23823483	Rhee EP	2013-07-02	Cell Metab	www.ncbi.nlm.nih.gov/pubmed/23823483	A genome-wide association study of the human metabolome in a community-based cohort.	Metabolite levels	2,076 European ancestry individuals	NA	2p23.3	FNDC4	GCKR			ENSG00000084734	NA	NA	rs1260326-?	rs1260326	0	1260326	missense_variant	0	NR	9e-07	6.04576	(PC 32:1)	0.164968	[0.099-0.231] unit increase	Affymetrix [at least 2500000] (imputed)	N
16	rs1260326	2	27730940	rs1260326	2020-01-09	23823483	Rhee EP	2013-07-02	Cell Metab	www.ncbi.nlm.nih.gov/pubmed/23823483	A genome-wide association study of the human metabolome in a community-based cohort.	Metabolite levels	2,076 European ancestry individuals	NA	2p23.3	FNDC4	GCKR			ENSG00000084734	NA	NA	rs1260326-?	rs1260326	0	1260326	missense_variant	0	NR	4e-08	7.39794	(PC 32:2)	0.185002	[0.12-0.25] unit increase	Affymetrix [at least 2500000] (imputed)	N
16	rs1260326	2	27730940	rs1260326	2020-01-09	23823483	Rhee EP	2013-07-02	Cell Metab	www.ncbi.nlm.nih.gov/pubmed/23823483	A genome-wide association study of the human metabolome in a community-based cohort.	Metabolite levels	2,076 European ancestry individuals	NA	2p23.3	FNDC4	GCKR			ENSG00000084734	NA	NA	rs1260326-?	rs1260326	0	1260326	missense_variant	0	NR	6e-06	5.22185	(PC 34:1)	0.151908	[0.086-0.218] unit increase	Affymetrix [at least 2500000] (imputed)	N
16	rs1260326	2	27730940	rs1260326	2020-01-09	23823483	Rhee EP	2013-07-02	Cell Metab	www.ncbi.nlm.nih.gov/pubmed/23823483	A genome-wide association study of the human metabolome in a community-based cohort.	Metabolite levels	2,076 European ancestry individuals	NA	2p23.3	FNDC4	GCKR			ENSG00000084734	NA	NA	rs1260326-?	rs1260326	0	1260326	missense_variant	0	NR	3e-08	7.52288	(PC 34:3)	0.184668	[0.12-0.25] unit increase	Affymetrix [at least 2500000] (imputed)	N
16	rs1260326	2	27730940	rs1260326	2020-01-09	23823483	Rhee EP	2013-07-02	Cell Metab	www.ncbi.nlm.nih.gov/pubmed/23823483	A genome-wide association study of the human metabolome in a community-based cohort.	Metabolite levels	2,076 European ancestry individuals	NA	2p23.3	FNDC4	GCKR			ENSG00000084734	NA	NA	rs1260326-?	rs1260326	0	1260326	missense_variant	0	NR	7e-08	7.1549	(PC 34:4)	0.180729	[0.12-0.25] unit increase	Affymetrix [at least 2500000] (imputed)	N
16	rs1260326	2	27730940	rs1260326	2019-02-14	29507422	Hoffmann TJ	2018-03-05	Nat Genet	www.ncbi.nlm.nih.gov/pubmed/29507422	A large electronic-health-record-based genome-wide study of serum lipids.	Low density lipoprotein cholesterol levels	76,627 European ancestry individuals, 7,795 Hispanic individuals, 6,855 East Asian ancestry individuals, 2,958 African American individuals, 439 South Asian ancestry individuals	NA	2p23.3	NR	GCKR			ENSG00000084734	NA	NA	rs1260326-T	rs1260326	0	1260326	missense_variant	0	0.422	3e-08	7.52288	(EA)	0.026	unit increase	Affymetrix [at least 7091467] (imputed)	N
16	rs1260326	2	27730940	rs1260326	2019-02-14	29507422	Hoffmann TJ	2018-03-05	Nat Genet	www.ncbi.nlm.nih.gov/pubmed/29507422	A large electronic-health-record-based genome-wide study of serum lipids.	Low density lipoprotein cholesterol levels	76,627 European ancestry individuals, 7,795 Hispanic individuals, 6,855 East Asian ancestry individuals, 2,958 African American individuals, 439 South Asian ancestry individuals	NA	2p23.3	NR	GCKR			ENSG00000084734	NA	NA	rs1260326-T	rs1260326	0	1260326	missense_variant	0	NR	7e-10	9.1549		0.027	unit increase	Affymetrix [at least 7091467] (imputed)	N
16	rs1260326	2	27730940	rs1260326	2019-09-19	30926973	Bentley AR	2019-03-29	Nat Genet	www.ncbi.nlm.nih.gov/pubmed/30926973	Multi-ancestry genome-wide gene-smoking interaction study of 387,272 individuals identifies new loci associated with serum lipids.	LDL cholesterol levels	up to 23,353 African ancestry individuals, 13,171 Asian ancestry individuals, up to 82,522 European ancestry individuals, 6,646 Hispanic individuals	NA	2p23.3		GCKR			ENSG00000084734	NA	NA	rs1260326-T	rs1260326	0	1260326	missense_variant	0	0.4069	2e-08	7.69897	(EA)	1.045	[0.68-1.41] unit increase	Affymetrix, Illumina, Perlegen [NR] (imputed)	N
16	rs1260326	2	27730940	rs1260326	2020-07-21	32203549	Richardson TG	2020-03-23	PLoS Med	www.ncbi.nlm.nih.gov/pubmed/32203549	Evaluating the relationship between circulating lipoprotein lipids and apolipoproteins with risk of coronary heart disease: A multivariable Mendelian randomisation analysis.	Apolipoprotein B levels	439,214 European ancestry individuals	NA	2p23.3	GCKR	GCKR			ENSG00000084734	NA	NA	rs1260326-T	rs1260326	0	1260326	missense_variant	0	0.395476	3e-121	120.523		0.0495629	[0.045-0.054] unit increase	Affymetrix [NR] (imputed)	N
16	rs1260326	2	27730940	rs1260326	2019-02-08	30593698	Hubel C	2018-12-28	Am J Med Genet B Neuropsychiatr Genet	www.ncbi.nlm.nih.gov/pubmed/30593698	Genomics of body fat percentage may contribute to sex bias in anorexia nervosa.	Fat-free mass	70,700 European ancestry female individuals, 85,261 European ancestry male individuals	NA	2p23.3	NR	GCKR			ENSG00000084734	NA	NA	rs1260326-?	rs1260326	0	1260326	missense_variant	0	NR	1e-12	12	(male)	0.25305	[0.18-0.32] unit increase	Affymetrix [7794483] (imputed)	N
16	rs1260326	2	27730940	rs1260326	2020-01-08	30297969	Mahajan A	2018-10-08	Nat Genet	www.ncbi.nlm.nih.gov/pubmed/30297969	Fine-mapping type 2 diabetes loci to single-variant resolution using high-density imputation and islet-specific epigenome maps.	Type 2 diabetes	74,124 European ancestry cases, 824,006 European ancestry controls	NA	2p23.3	GCKR	GCKR			ENSG00000084734	NA	NA	rs1260326-C	rs1260326	0	1260326	missense_variant	0	0.6069	7e-25	24.1549		1.07	[1.06-1.08]	Affymetrix, Illumina [~ 27000000] (imputed)	N
16	rs1260326	2	27730940	rs1260326	2020-07-14	32154731	Ripatti P	2020-03-10	Circ Genom Precis Med	www.ncbi.nlm.nih.gov/pubmed/32154731	Polygenic Hyperlipidemias and Coronary Artery Disease Risk.	Low density lipoprotein cholesterol levels	324,708 British ancestry individuals	NA	2p23.3	GCKR	GCKR			ENSG00000084734	NA	NA	rs1260326-?	rs1260326	0	1260326	missense_variant	0	NR	4e-99	98.3979		0.0548	[0.05-0.059] unit increase	Affymetrix [5701386] (imputed)	N
16	rs1260326	2	27730940	rs1260326	2020-07-08	32066663	Niarchou M	2020-02-03	Transl Psychiatry	www.ncbi.nlm.nih.gov/pubmed/32066663	Genome-wide association study of dietary intake in the UK biobank study and its associations with schizophrenia and other traits.	Non-oily fish consumption	335,576 European ancestry individuals	NA	2p23.3	EIF2B4, SNX17, ZNF513, PPM1G, GCKR	GCKR			ENSG00000084734	NA	NA	rs1260326-?	rs1260326	0	1260326	missense_variant	0	NR	9e-09	8.04576		0.0143394	[0.0095-0.0192] unit increase	Affymetrix [25921788] (imputed)	N
16	rs1260326	2	27730940	rs1260326	2019-09-19	30926973	Bentley AR	2019-03-29	Nat Genet	www.ncbi.nlm.nih.gov/pubmed/30926973	Multi-ancestry genome-wide gene-smoking interaction study of 387,272 individuals identifies new loci associated with serum lipids.	Triglyceride levels	up to 23,508 African ancestry individuals, 4,649 Asian ancestry individuals, up to 77,047 European ancestry individuals, 6,705 Hispanic individuals	NA	2p23.3		GCKR			ENSG00000084734	NA	NA	rs1260326-T	rs1260326	0	1260326	missense_variant	0	0.3666	1e-84	84		0.0482	[0.043-0.053] unit increase	Affymetrix, Illumina, Perlegen [NR] (imputed)	N
16	rs1260326	2	27730940	rs1260326	2019-10-16	31562340	Akiyama M	2019-09-27	Nat Commun	www.ncbi.nlm.nih.gov/pubmed/31562340	Characterizing rare and low-frequency height-associated variants in the Japanese population.	Height	159,095 Japanese ancestry individuals	32,692 Japanese ancestry individuals	2p23.3	GCKR	GCKR			ENSG00000084734	NA	NA	rs1260326-?	rs1260326	0	1260326	missense_variant	0	NR	2e-16	15.699		0.0233274	[0.018-0.029] unit increase	Illumina [27896057] (imputed)	N
16	rs1260326	2	27730940	rs1260326	2020-01-22	24777453	Auer PL	2014-04-28	Nat Genet	www.ncbi.nlm.nih.gov/pubmed/24777453	Rare and low-frequency coding variants in CXCR2 and other genes are associated with hematological traits.	White blood cell count	24,814 European ancestry individuals	6,526 European ancestry individuals	2p23.3	GCKR	GCKR			ENSG00000084734	NA	NA	rs1260326-T	rs1260326	0	1260326	missense_variant	0	0.43	9e-08	7.04576		0.005	[0.003-0.007] unit increase	Illumina [183585]	N
16	rs1260326	2	27730940	rs1260326	2020-07-21	32203549	Richardson TG	2020-03-23	PLoS Med	www.ncbi.nlm.nih.gov/pubmed/32203549	Evaluating the relationship between circulating lipoprotein lipids and apolipoproteins with risk of coronary heart disease: A multivariable Mendelian randomisation analysis.	LDL cholesterol levels	440,546 European ancestry individuals	NA	2p23.3	GCKR	GCKR			ENSG00000084734	NA	NA	rs1260326-T	rs1260326	0	1260326	missense_variant	0	0.395558	6e-60	59.2218		0.0347351	[0.031-0.039] unit increase	Affymetrix [NR] (imputed)	N
16	rs1260326	2	27730940	rs1260326	2019-02-08	30593698	Hubel C	2018-12-28	Am J Med Genet B Neuropsychiatr Genet	www.ncbi.nlm.nih.gov/pubmed/30593698	Genomics of body fat percentage may contribute to sex bias in anorexia nervosa.	Fat-free mass	70,700 European ancestry female individuals, 85,261 European ancestry male individuals	NA	2p23.3	NR	GCKR			ENSG00000084734	NA	NA	rs1260326-?	rs1260326	0	1260326	missense_variant	0	NR	2e-13	12.699	(female)	0.1816	[0.13-0.23] unit increase	Affymetrix [7794483] (imputed)	N
16	rs1260326	2	27730940	rs1260326	2019-03-18	30643258	Karlsson Linner R	2019-01-14	Nat Genet	www.ncbi.nlm.nih.gov/pubmed/30643258	Genome-wide association analyses of risk tolerance and risky behaviors in over 1 million individuals identify hundreds of loci and shared genetic influences.	Alcohol consumption (drinks per week)	414,343 European ancestry individuals	NA	2p23.3	GCKR	GCKR			ENSG00000084734	NA	NA	rs1260326-T	rs1260326	0	1260326	missense_variant	0	0.3929	1e-52	52		0.0349234	[0.03-0.039] unit decrease	Affymetrix [11514936] (imputed)	N
16	rs1260326	2	27730940	rs1260326	2019-02-08	30593698	Hubel C	2018-12-28	Am J Med Genet B Neuropsychiatr Genet	www.ncbi.nlm.nih.gov/pubmed/30593698	Genomics of body fat percentage may contribute to sex bias in anorexia nervosa.	Fat-free mass	70,700 European ancestry female individuals, 85,261 European ancestry male individuals	NA	2p23.3	NR	GCKR			ENSG00000084734	NA	NA	rs1260326-?	rs1260326	0	1260326	missense_variant	0	NR	4e-22	21.3979		0.21751	[0.17-0.26] unit increase	Affymetrix [7794483] (imputed)	N
16	rs1260326	2	27730940	rs1260326	2020-07-21	32238385	Nakayama A	2020-04-01	Ann Rheum Dis	www.ncbi.nlm.nih.gov/pubmed/32238385	Subtype-specific gout susceptibility loci and enrichment of selection pressure on ABCG2 and ALDH2 identified by subtype genome-wide meta-analyses of clinically defined gout patients.	Gout (combined type)	905 Japanese ancestry male cases, 4,554 Japanese ancestry male controls	NA	2p23.3	GCKR	GCKR			ENSG00000084734	NA	NA	rs1260326-T	rs1260326	0	1260326	missense_variant	0	0.545	1e-08	8		1.37	[1.23-1.53]	Illumina [7206774] (imputed)	N
16	rs1260326	2	27730940	rs1260326	2020-07-21	32238385	Nakayama A	2020-04-01	Ann Rheum Dis	www.ncbi.nlm.nih.gov/pubmed/32238385	Subtype-specific gout susceptibility loci and enrichment of selection pressure on ABCG2 and ALDH2 identified by subtype genome-wide meta-analyses of clinically defined gout patients.	Gout	3,053 Japanese ancestry male cases, 4,554 Japanese ancestry male controls	NA	2p23.3	GCKR	GCKR			ENSG00000084734	NA	NA	rs1260326-T	rs1260326	0	1260326	missense_variant	0	0.545	2e-13	12.699		1.3	[1.21-1.39]	Illumina [7206774] (imputed)	N
16	rs1260326	2	27730940	rs1260326	2020-05-28	32231278	Hysi PG	2020-03-30	Nat Genet	www.ncbi.nlm.nih.gov/pubmed/32231278	Meta-analysis of 542,934 subjects of European ancestry identifies new genes and mechanisms predisposing to refractive error and myopia.	Refractive error	542,934 European ancestry individuals	NA	2p23.3	SNX17, GCKR	GCKR			ENSG00000084734	NA	NA	rs1260326-?	rs1260326	0	1260326	missense_variant	0		5e-10	9.30103		NA		Affymetrix, Illumina [NR] (imputed)	N
16	rs1260326	2	27730940	rs1260326	2020-07-09	32154731	Ripatti P	2020-03-10	Circ Genom Precis Med	www.ncbi.nlm.nih.gov/pubmed/32154731	Polygenic Hyperlipidemias and Coronary Artery Disease Risk.	Triglyceride levels	324,694 British ancestry individuals	NA	2p23.3	GCKR	GCKR			ENSG00000084734	NA	NA	rs1260326-?	rs1260326	0	1260326	missense_variant	0	NR	2E-375	374.699		0.1035	[0.099-0.108] unit increase	Affymetrix [5701386] (imputed)	N
16	rs1260326	2	27730940	rs1260326	2020-01-27	31647587	Willems EL	2019-10-24	Genet Epidemiol	www.ncbi.nlm.nih.gov/pubmed/31647587	Transethnic meta-analysis of metabolic syndrome in a multiethnic study.	Triglyceride levels	281 African American individuals from 73 families, 516 European American individuals from 75 families, 125 East Asian ancestry individuals from 15 families, 598 Mexican American individuals from 96 families	NA	2p23.3	GCKR	GCKR			ENSG00000084734	NA	NA	rs1260326-?	rs1260326	0	1260326	missense_variant	0	NR	3e-07	6.52288	(TransMeta)	NA		Illumina [3153931] (imputed)	N
16	rs1260326	2	27730940	rs1260326	2020-01-07	31719535	Noordam R	2019-11-12	Nat Commun	www.ncbi.nlm.nih.gov/pubmed/31719535	Multi-ancestry sleep-by-SNP interaction analysis in 126,926 individuals reveals lipid loci stratified by sleep duration.	Triglyceride levels x short total sleep time interaction (2df test)	2,990 African American short sleepers, 369 Chinese ancestry short sleepers, 114 Asian ancestry short sleepers, at least 8,300 European ancestry short sleepers, 1,082 Hispanic/Latino short sleepers, at least 11,842 African American controls, 1,444 Chinese ancestry controls, 452 Asian ancestry controls, at least 31,350 European ancestry controls, 4,047 Hispanic/Latino controls	at least 220 African American short sleepers, 326 East Asian ancestry short sleepers, up to 5,288 European ancestry short sleepers, 2,517 Hispanic short sleepers, at least 925 African American controls, 1,292 East Asian ancestry controls, up to 20,844 European ancestry controls, 10,062 Hispanic controls	2p23.3	GCKR	GCKR			ENSG00000084734	NA	NA	rs1260326-?	rs1260326	0	1260326	missense_variant	0	NR	3e-100	99.5229		0.04459	[0.04-0.049] unit increase	Affymetrix, Illumina [up to 2533153] (imputed)	N
16	rs1260326	2	27730940	rs1260326	2020-01-07	31719535	Noordam R	2019-11-12	Nat Commun	www.ncbi.nlm.nih.gov/pubmed/31719535	Multi-ancestry sleep-by-SNP interaction analysis in 126,926 individuals reveals lipid loci stratified by sleep duration.	Triglyceride levels x long total sleep time interaction (2df test)	at least 2,926 African American long sleepers, 364 Chinese ancestry long sleepers, 112 Asian ancestry long sleepers, at least 7,664 European ancestry long sleepers, 1,038 Hispanic/Latino long sleepers, up to 11,906 African American controls, 1,449 Chinese ancestry controls, 454 Asian ancestry controls, at least 31,986 European ancestry controls, 4,091 Hispanic/Latino controls	at least 217 African American long sleepers, 317 East Asian ancestry long sleepers, up to 5,171 European ancestry long sleepers, 2,515 Hispanic long sleepers, at least 928 African American controls, 1,301 East Asian ancestry controls, up to 20,961 European ancestry controls, 10,064 Hispanic controls	2p23.3	GCKR	GCKR			ENSG00000084734	NA	NA	rs1260326-?	rs1260326	0	1260326	missense_variant	0	NR	5e-116	115.301		0.04586	[0.042-0.05] unit increase	Affymetrix, Illumina [up to 2533153] (imputed)	N
16	rs1260326	2	27730940	rs1260326	2020-03-23	31900758	Han X	2020-01-03	Eur J Epidemiol	www.ncbi.nlm.nih.gov/pubmed/31900758	Using Mendelian randomization to evaluate the causal relationship between serum C-reactive protein levels and age-related macular degeneration.	C-reactive protein levels	418,642 British ancestry individuals	NA	2p23.3	NR	GCKR			ENSG00000084734	NA	NA	rs1260326-T	rs1260326	0	1260326	missense_variant	0	0.392838	2e-283	282.699		0.0745916	[0.071-0.079] unit increase	NR [NR]	N
16	rs1260326	2	27730940	rs1260326	2019-12-10	31636271	Gallois A	2019-10-21	Nat Commun	www.ncbi.nlm.nih.gov/pubmed/31636271	A comprehensive study of metabolite genetics reveals strong pleiotropy and heterogeneity across time and context.	Serum metabolite levels (CMS)	6,263 Finnish ancestry men	NA	2p23.3	GCKR	GCKR			ENSG00000084734	NA	NA	rs1260326-?	rs1260326	0	1260326	missense_variant	0	NR	2e-10	9.69897	(Leu)	0.0495528	NR unit increase	Illumina [609262]	N
16	rs1260326	2	27730940	rs1260326	2019-12-10	31636271	Gallois A	2019-10-21	Nat Commun	www.ncbi.nlm.nih.gov/pubmed/31636271	A comprehensive study of metabolite genetics reveals strong pleiotropy and heterogeneity across time and context.	Serum metabolite levels (CMS)	6,263 Finnish ancestry men	NA	2p23.3	GCKR	GCKR			ENSG00000084734	NA	NA	rs1260326-?	rs1260326	0	1260326	missense_variant	0	NR	6e-10	9.22185	(L_HDL_PL)	0.0448067	NR unit decrease	Illumina [609262]	N
16	rs1260326	2	27730940	rs1260326	2019-12-10	31636271	Gallois A	2019-10-21	Nat Commun	www.ncbi.nlm.nih.gov/pubmed/31636271	A comprehensive study of metabolite genetics reveals strong pleiotropy and heterogeneity across time and context.	Serum metabolite levels (CMS)	6,263 Finnish ancestry men	NA	2p23.3	GCKR	GCKR			ENSG00000084734	NA	NA	rs1260326-?	rs1260326	0	1260326	missense_variant	0	NR	2e-13	12.699	(XL_VLDL_TG)	0.0785051	NR unit increase	Illumina [609262]	N
16	rs1260326	2	27730940	rs1260326	2019-12-10	31636271	Gallois A	2019-10-21	Nat Commun	www.ncbi.nlm.nih.gov/pubmed/31636271	A comprehensive study of metabolite genetics reveals strong pleiotropy and heterogeneity across time and context.	Serum metabolite levels (CMS)	6,263 Finnish ancestry men	NA	2p23.3	GCKR	GCKR			ENSG00000084734	NA	NA	rs1260326-?	rs1260326	0	1260326	missense_variant	0	NR	1e-12	12	(L_VLDL_TG)	0.0779436	NR unit increase	Illumina [609262]	N
16	rs1260326	2	27730940	rs1260326	2019-12-10	31636271	Gallois A	2019-10-21	Nat Commun	www.ncbi.nlm.nih.gov/pubmed/31636271	A comprehensive study of metabolite genetics reveals strong pleiotropy and heterogeneity across time and context.	Serum metabolite levels (CMS)	6,263 Finnish ancestry men	NA	2p23.3	GCKR	GCKR			ENSG00000084734	NA	NA	rs1260326-?	rs1260326	0	1260326	missense_variant	0	NR	2e-12	11.699	(L_VLDL_P)	0.074054	NR unit increase	Illumina [609262]	N
16	rs1260326	2	27730940	rs1260326	2019-12-10	31636271	Gallois A	2019-10-21	Nat Commun	www.ncbi.nlm.nih.gov/pubmed/31636271	A comprehensive study of metabolite genetics reveals strong pleiotropy and heterogeneity across time and context.	Serum metabolite levels (CMS)	6,263 Finnish ancestry men	NA	2p23.3	GCKR	GCKR			ENSG00000084734	NA	NA	rs1260326-?	rs1260326	0	1260326	missense_variant	0	NR	1e-11	11	(L_VLDL_PL)	0.0790632	NR unit increase	Illumina [609262]	N
16	rs1260326	2	27730940	rs1260326	2019-12-10	31636271	Gallois A	2019-10-21	Nat Commun	www.ncbi.nlm.nih.gov/pubmed/31636271	A comprehensive study of metabolite genetics reveals strong pleiotropy and heterogeneity across time and context.	Serum metabolite levels (CMS)	6,263 Finnish ancestry men	NA	2p23.3	GCKR	GCKR			ENSG00000084734	NA	NA	rs1260326-?	rs1260326	0	1260326	missense_variant	0	NR	1e-11	11	(M_VLDL_PL)	0.0756609	NR unit increase	Illumina [609262]	N
16	rs1260326	2	27730940	rs1260326	2019-12-10	31636271	Gallois A	2019-10-21	Nat Commun	www.ncbi.nlm.nih.gov/pubmed/31636271	A comprehensive study of metabolite genetics reveals strong pleiotropy and heterogeneity across time and context.	Serum metabolite levels (CMS)	6,263 Finnish ancestry men	NA	2p23.3	GCKR	GCKR			ENSG00000084734	NA	NA	rs1260326-?	rs1260326	0	1260326	missense_variant	0	NR	1e-09	9	(VLDL_C)	0.0509797	NR unit increase	Illumina [609262]	N
16	rs1260326	2	27730940	rs1260326	2019-12-10	31636271	Gallois A	2019-10-21	Nat Commun	www.ncbi.nlm.nih.gov/pubmed/31636271	A comprehensive study of metabolite genetics reveals strong pleiotropy and heterogeneity across time and context.	Serum metabolite levels (CMS)	6,263 Finnish ancestry men	NA	2p23.3	GCKR	GCKR			ENSG00000084734	NA	NA	rs1260326-?	rs1260326	0	1260326	missense_variant	0	NR	8e-11	10.0969	(Gp)	0.0711776	NR unit increase	Illumina [609262]	N
16	rs1260326	2	27730940	rs1260326	2020-09-29	31985003	Boocock J	2020-01-27	Hum Mol Genet	www.ncbi.nlm.nih.gov/pubmed/31985003	Genomic dissection of 43 serum urate-associated loci provides multiple insights into molecular mechanisms of urate control.	Urate levels	110,238 European ancestry individuals, 21,471 East Asian individuals	NA	2p23.3	GCKR	GCKR			ENSG00000084734	NA	NA	rs1260326-T	rs1260326	0	1260326	missense_variant	0		1e-46	46		0.073	[0.063-0.083] mg/dl increase	NR [NR] (imputed)	N
16	rs1260326	2	27730940	rs1260326	2019-12-10	31636271	Gallois A	2019-10-21	Nat Commun	www.ncbi.nlm.nih.gov/pubmed/31636271	A comprehensive study of metabolite genetics reveals strong pleiotropy and heterogeneity across time and context.	Serum metabolite levels (CMS)	6,263 Finnish ancestry men	NA	2p23.3	GCKR	GCKR			ENSG00000084734	NA	NA	rs1260326-?	rs1260326	0	1260326	missense_variant	0	NR	8e-20	19.0969	(Ala)	0.105505	NR unit increase	Illumina [609262]	N
16	rs1260326	2	27730940	rs1260326	2019-12-10	31636271	Gallois A	2019-10-21	Nat Commun	www.ncbi.nlm.nih.gov/pubmed/31636271	A comprehensive study of metabolite genetics reveals strong pleiotropy and heterogeneity across time and context.	Serum metabolite levels (CMS)	6,263 Finnish ancestry men	NA	2p23.3	GCKR	GCKR			ENSG00000084734	NA	NA	rs1260326-?	rs1260326	0	1260326	missense_variant	0	NR	3e-15	14.5229	(S_VLDL_TG)	0.089345	NR unit increase	Illumina [609262]	N
16	rs1260326	2	27730940	rs1260326	2019-12-10	31636271	Gallois A	2019-10-21	Nat Commun	www.ncbi.nlm.nih.gov/pubmed/31636271	A comprehensive study of metabolite genetics reveals strong pleiotropy and heterogeneity across time and context.	Serum metabolite levels (CMS)	6,263 Finnish ancestry men	NA	2p23.3	GCKR	GCKR			ENSG00000084734	NA	NA	rs1260326-?	rs1260326	0	1260326	missense_variant	0	NR	3e-14	13.5229	(Serum_TG)	0.0911407	NR unit increase	Illumina [609262]	N
16	rs1260326	2	27730940	rs1260326	2019-12-10	31636271	Gallois A	2019-10-21	Nat Commun	www.ncbi.nlm.nih.gov/pubmed/31636271	A comprehensive study of metabolite genetics reveals strong pleiotropy and heterogeneity across time and context.	Serum metabolite levels (CMS)	6,263 Finnish ancestry men	NA	2p23.3	GCKR	GCKR			ENSG00000084734	NA	NA	rs1260326-?	rs1260326	0	1260326	missense_variant	0	NR	5e-13	12.301	(M_VLDL_TG)	0.0887971	NR unit increase	Illumina [609262]	N
16	rs1260326	2	27730940	rs1260326	2019-12-10	31636271	Gallois A	2019-10-21	Nat Commun	www.ncbi.nlm.nih.gov/pubmed/31636271	A comprehensive study of metabolite genetics reveals strong pleiotropy and heterogeneity across time and context.	Serum metabolite levels (CMS)	6,263 Finnish ancestry men	NA	2p23.3	GCKR	GCKR			ENSG00000084734	NA	NA	rs1260326-?	rs1260326	0	1260326	missense_variant	0	NR	5e-14	13.301	(VLDL_TG)	0.0861142	NR unit increase	Illumina [609262]	N
16	rs1260326	2	27730940	rs1260326	2020-03-03	28369058	Folkersen L	2017-04-03	PLoS Genet	www.ncbi.nlm.nih.gov/pubmed/28369058	Mapping of 79 loci for 83 plasma protein biomarkers in cardiovascular disease.	Blood protein levels in cardiovascular risk	3,394 European ancestry individuals	2,639 individuals	2p23.3	GCKR	GCKR			ENSG00000084734	NA	NA	rs1260326-T	rs1260326	0	1260326	missense_variant	0	0.44	2e-18	17.699		0.14	unit increase	Illumina [5270624] (imputed)	N
16	rs1260326	2	27730940	rs1260326	2020-07-21	32203549	Richardson TG	2020-03-23	PLoS Med	www.ncbi.nlm.nih.gov/pubmed/32203549	Evaluating the relationship between circulating lipoprotein lipids and apolipoproteins with risk of coronary heart disease: A multivariable Mendelian randomisation analysis.	Apolipoprotein A1 levels	393,193 European ancestry individuals	NA	2p23.3	GCKR	GCKR			ENSG00000084734	NA	NA	rs1260326-T	rs1260326	0	1260326	missense_variant	0	0.395328	4e-38	37.3979		0.025843	[0.022-0.03] unit increase	Affymetrix [NR] (imputed)	N
16	rs1260326	2	27730940	rs1260326	2020-02-07	31761296	Hernandez Cordero AI	2019-11-21	Am J Hum Genet	www.ncbi.nlm.nih.gov/pubmed/31761296	Genome-wide Associations Reveal Human-Mouse Genetic Convergence and Modifiers of Myogenesis, CPNE1 and STC2.	Appendicular lean mass	85,750 European ancestry middle-aged adult individuals	NA	2p23.3	NR	GCKR			ENSG00000084734	NA	NA	rs1260326-C	rs1260326	0	1260326	missense_variant	0	0.605242	2e-13	12.699		0.0720571	[0.053-0.092] unit increase	Affymetrix [21375087] (imputed)	N
16	rs1260326	2	27730940	rs1260326	2020-02-07	31761296	Hernandez Cordero AI	2019-11-21	Am J Hum Genet	www.ncbi.nlm.nih.gov/pubmed/31761296	Genome-wide Associations Reveal Human-Mouse Genetic Convergence and Modifiers of Myogenesis, CPNE1 and STC2.	Appendicular lean mass	181,862 European ancestry elderly individuals	NA	2p23.3	NR	GCKR			ENSG00000084734	NA	NA	rs1260326-C	rs1260326	0	1260326	missense_variant	0	0.605637	1e-18	18		0.0615595	[0.048-0.075] unit increase	Affymetrix [17914406] (imputed)	N
16	rs1260326	2	27730940	rs1260326	2019-12-10	31636271	Gallois A	2019-10-21	Nat Commun	www.ncbi.nlm.nih.gov/pubmed/31636271	A comprehensive study of metabolite genetics reveals strong pleiotropy and heterogeneity across time and context.	Serum metabolite levels (CMS)	6,263 Finnish ancestry men	NA	2p23.3	GCKR	GCKR			ENSG00000084734	NA	NA	rs1260326-?	rs1260326	0	1260326	missense_variant	0	NR	8e-11	10.0969	(VLDL_D)	0.0795949	NR unit increase	Illumina [609262]	N
16	rs1260326	2	27730940	rs1260326	2019-12-10	31636271	Gallois A	2019-10-21	Nat Commun	www.ncbi.nlm.nih.gov/pubmed/31636271	A comprehensive study of metabolite genetics reveals strong pleiotropy and heterogeneity across time and context.	Serum metabolite levels (CMS)	6,263 Finnish ancestry men	NA	2p23.3	GCKR	GCKR			ENSG00000084734	NA	NA	rs1260326-?	rs1260326	0	1260326	missense_variant	0	NR	5e-13	12.301	(MUFA)	0.0800872	NR unit increase	Illumina [609262]	N
16	rs1260326	2	27730940	rs1260326	2019-12-10	31636271	Gallois A	2019-10-21	Nat Commun	www.ncbi.nlm.nih.gov/pubmed/31636271	A comprehensive study of metabolite genetics reveals strong pleiotropy and heterogeneity across time and context.	Serum metabolite levels (CMS)	6,263 Finnish ancestry men	NA	2p23.3	GCKR	GCKR			ENSG00000084734	NA	NA	rs1260326-?	rs1260326	0	1260326	missense_variant	0	NR	5e-12	11.301	(TotFA)	0.0687201	NR unit increase	Illumina [609262]	N
16	rs1260326	2	27730940	rs1260326	2019-12-10	31636271	Gallois A	2019-10-21	Nat Commun	www.ncbi.nlm.nih.gov/pubmed/31636271	A comprehensive study of metabolite genetics reveals strong pleiotropy and heterogeneity across time and context.	Serum metabolite levels (CMS)	6,263 Finnish ancestry men	NA	2p23.3	GCKR	GCKR			ENSG00000084734	NA	NA	rs1260326-?	rs1260326	0	1260326	missense_variant	0	NR	1e-10	10	(S_VLDL_L)	0.0719023	NR unit increase	Illumina [609262]	N
16	rs1260326	2	27730940	rs1260326	2019-12-10	31636271	Gallois A	2019-10-21	Nat Commun	www.ncbi.nlm.nih.gov/pubmed/31636271	A comprehensive study of metabolite genetics reveals strong pleiotropy and heterogeneity across time and context.	Serum metabolite levels (CMS)	6,263 Finnish ancestry men	NA	2p23.3	GCKR	GCKR			ENSG00000084734	NA	NA	rs1260326-?	rs1260326	0	1260326	missense_variant	0	NR	5e-14	13.301	(XS_VLDL_TG)	0.0785155	NR unit increase	Illumina [609262]	N
16	rs1260326	2	27730940	rs1260326	2020-03-31	31959922	Matoba N	2020-01-20	Nat Hum Behav	www.ncbi.nlm.nih.gov/pubmed/31959922	GWAS of 165,084 Japanese individuals identified nine loci associated with dietary habits.	Coffee consumption	152,634 Japanese ancestry individuals	NA	2p23.3	GCKR	GCKR			ENSG00000084734	NA	NA	rs1260326-?	rs1260326	0	1260326	missense_variant	0	NR	1e-16	16		0.096	[0.074-0.118] unit increase	Illumina [6108828] (imputed)	N
16	rs1260326	2	27730940	rs1260326	2019-12-10	31636271	Gallois A	2019-10-21	Nat Commun	www.ncbi.nlm.nih.gov/pubmed/31636271	A comprehensive study of metabolite genetics reveals strong pleiotropy and heterogeneity across time and context.	Serum metabolite levels	6,263 Finnish ancestry men	NA	2p23.3	GCKR	GCKR			ENSG00000084734	NA	NA	rs1260326-?	rs1260326	0	1260326	missense_variant	0	NR	7e-19	18.1549	(Ala)	0.109203	NR unit increase	Illumina [609262]	N
16	rs1260326	2	27730940	rs1260326	2020-03-31	31959922	Matoba N	2020-01-20	Nat Hum Behav	www.ncbi.nlm.nih.gov/pubmed/31959922	GWAS of 165,084 Japanese individuals identified nine loci associated with dietary habits.	Alcohol consumption (drinkers vs non-drinkers)	83,713 Japanese ancestry ever drinkers, 81,371 Japanese ancestry never drinkers	NA	2p23.3	GCKR	GCKR			ENSG00000084734	NA	NA	rs1260326-?	rs1260326	0	1260326	missense_variant	0	NR	2e-13	12.699		0.011	[0.0081-0.0139] unit increase	Illumina [6108828] (imputed)	N
16	rs1260326	2	27730940	rs1260326	2020-03-30	31998841	Thompson A	2020-01-15	Sci Adv	www.ncbi.nlm.nih.gov/pubmed/31998841	Functional validity, role, and implications of heavy alcohol consumption genetic loci.	Alcohol consumption (heavy vs. light/non-drinkers)	21,967 British ancestry cases, 103,282 British ancestry controls	47,967 European ancestry individuals	2p23.3	GCKR	GCKR			ENSG00000084734	NA	NA	rs1260326-C	rs1260326	0	1260326	missense_variant	0	0.612	1e-13	13		7.391	NR z score increase	Affymetrix [11141077] (imputed)	N
16	rs1260326	2	27730940	rs1260326	2019-12-10	31636271	Gallois A	2019-10-21	Nat Commun	www.ncbi.nlm.nih.gov/pubmed/31636271	A comprehensive study of metabolite genetics reveals strong pleiotropy and heterogeneity across time and context.	Serum metabolite levels	6,263 Finnish ancestry men	NA	2p23.3	GCKR	GCKR			ENSG00000084734	NA	NA	rs1260326-?	rs1260326	0	1260326	missense_variant	0	NR	5e-13	12.301	(S_VLDL_TG)	0.0902559	NR unit increase	Illumina [609262]	N
16	rs1260326	2	27730940	rs1260326	2019-12-10	31636271	Gallois A	2019-10-21	Nat Commun	www.ncbi.nlm.nih.gov/pubmed/31636271	A comprehensive study of metabolite genetics reveals strong pleiotropy and heterogeneity across time and context.	Serum metabolite levels	6,263 Finnish ancestry men	NA	2p23.3	GCKR	GCKR			ENSG00000084734	NA	NA	rs1260326-?	rs1260326	0	1260326	missense_variant	0	NR	6e-13	12.2218	(Serum_TG)	0.0901203	NR unit increase	Illumina [609262]	N
16	rs1260326	2	27730940	rs1260326	2019-12-10	31636271	Gallois A	2019-10-21	Nat Commun	www.ncbi.nlm.nih.gov/pubmed/31636271	A comprehensive study of metabolite genetics reveals strong pleiotropy and heterogeneity across time and context.	Serum metabolite levels	6,263 Finnish ancestry men	NA	2p23.3	GCKR	GCKR			ENSG00000084734	NA	NA	rs1260326-?	rs1260326	0	1260326	missense_variant	0	NR	9e-13	12.0458	(M_VLDL_TG)	0.0891005	NR unit increase	Illumina [609262]	N
16	rs1260326	2	27730940	rs1260326	2019-12-10	31636271	Gallois A	2019-10-21	Nat Commun	www.ncbi.nlm.nih.gov/pubmed/31636271	A comprehensive study of metabolite genetics reveals strong pleiotropy and heterogeneity across time and context.	Serum metabolite levels	6,263 Finnish ancestry men	NA	2p23.3	GCKR	GCKR			ENSG00000084734	NA	NA	rs1260326-?	rs1260326	0	1260326	missense_variant	0	NR	4e-12	11.3979	(XL_VLDL_TG)	0.0866917	NR unit increase	Illumina [609262]	N
16	rs1260326	2	27730940	rs1260326	2019-12-10	31636271	Gallois A	2019-10-21	Nat Commun	www.ncbi.nlm.nih.gov/pubmed/31636271	A comprehensive study of metabolite genetics reveals strong pleiotropy and heterogeneity across time and context.	Serum metabolite levels	6,263 Finnish ancestry men	NA	2p23.3	GCKR	GCKR			ENSG00000084734	NA	NA	rs1260326-?	rs1260326	0	1260326	missense_variant	0	NR	5e-12	11.301	(L_VLDL_TG)	0.0862658	NR unit increase	Illumina [609262]	N
16	rs1260326	2	27730940	rs1260326	2019-12-10	31636271	Gallois A	2019-10-21	Nat Commun	www.ncbi.nlm.nih.gov/pubmed/31636271	A comprehensive study of metabolite genetics reveals strong pleiotropy and heterogeneity across time and context.	Serum metabolite levels	6,263 Finnish ancestry men	NA	2p23.3	GCKR	GCKR			ENSG00000084734	NA	NA	rs1260326-?	rs1260326	0	1260326	missense_variant	0	NR	7e-12	11.1549	(L_VLDL_P)	0.0854907	NR unit increase	Illumina [609262]	N
16	rs1260326	2	27730940	rs1260326	2019-12-10	31636271	Gallois A	2019-10-21	Nat Commun	www.ncbi.nlm.nih.gov/pubmed/31636271	A comprehensive study of metabolite genetics reveals strong pleiotropy and heterogeneity across time and context.	Serum metabolite levels	6,263 Finnish ancestry men	NA	2p23.3	GCKR	GCKR			ENSG00000084734	NA	NA	rs1260326-?	rs1260326	0	1260326	missense_variant	0	NR	9e-12	11.0458	(L_VLDL_PL)	0.0851549	NR unit increase	Illumina [609262]	N
16	rs1260326	2	27730940	rs1260326	2019-12-10	31636271	Gallois A	2019-10-21	Nat Commun	www.ncbi.nlm.nih.gov/pubmed/31636271	A comprehensive study of metabolite genetics reveals strong pleiotropy and heterogeneity across time and context.	Serum metabolite levels	6,263 Finnish ancestry men	NA	2p23.3	GCKR	GCKR			ENSG00000084734	NA	NA	rs1260326-?	rs1260326	0	1260326	missense_variant	0	NR	1e-11	11	(M_VLDL_PL)	0.0849729	NR unit increase	Illumina [609262]	N
16	rs1260326	2	27730940	rs1260326	2019-12-10	31636271	Gallois A	2019-10-21	Nat Commun	www.ncbi.nlm.nih.gov/pubmed/31636271	A comprehensive study of metabolite genetics reveals strong pleiotropy and heterogeneity across time and context.	Serum metabolite levels	6,263 Finnish ancestry men	NA	2p23.3	GCKR	GCKR			ENSG00000084734	NA	NA	rs1260326-?	rs1260326	0	1260326	missense_variant	0	NR	2e-11	10.699	(VLDL_D)	0.0831714	NR unit increase	Illumina [609262]	N
16	rs1260326	2	27730940	rs1260326	2016-01-25	25811787	Huffman JE	2015-03-26	PLoS One	www.ncbi.nlm.nih.gov/pubmed/25811787	Modulation of genetic associations with serum urate levels by body-mass-index in humans.	Urate levels in overweight individuals	up to 10,058 European ancestry male individuals, up to 7,189 European ancestry female individuals	NA	2p23.3	GCKR	GCKR			ENSG00000084734	NA	NA	rs1260326-C	rs1260326	0	1260326	missense_variant	0	0.58	8e-07	6.09691		0.055	[0.033-0.077] kg/m2 decrease	Affymetrix, Illumina [at least 188473] (imputed)	N
16	rs1260326	2	27730940	rs1260326	2016-01-25	25811787	Huffman JE	2015-03-26	PLoS One	www.ncbi.nlm.nih.gov/pubmed/25811787	Modulation of genetic associations with serum urate levels by body-mass-index in humans.	Urate levels in overweight individuals	up to 10,058 European ancestry male individuals, up to 7,189 European ancestry female individuals	NA	2p23.3	GCKR	GCKR			ENSG00000084734	NA	NA	rs1260326-C	rs1260326	0	1260326	missense_variant	0	0.58	6e-06	5.22185	(men)	0.065	[0.038-0.092] kg/m2 decrease	Affymetrix, Illumina [at least 188473] (imputed)	N
16	rs1260326	2	27730940	rs1260326	2017-03-31	27702941	Cornelis MC	2016-10-03	Hum Mol Genet	www.ncbi.nlm.nih.gov/pubmed/27702941	Genome-wide association study of caffeine metabolites provides new insights to caffeine metabolism and dietary caffeine-consumption behavior.	Caffeine metabolism (plasma 1,7-dimethylxanthine (paraxanthine) to 1,3,7-trimethylxanthine (caffeine) ratio)	5,323 European ancestry individuals	824 European ancestry individuals	2p23.3	GCKR	GCKR			ENSG00000084734	NA	NA	rs1260326-T	rs1260326	0	1260326	missense_variant	0	0.38	3e-06	5.52288		4.69	Z-score decrease	Illumina [~ 31000000] (imputed)	N
16	rs1260326	2	27730940	rs1260326	2018-08-16	28082259	Pankow JS	2017-01-12	Arterioscler Thromb Vasc Biol	www.ncbi.nlm.nih.gov/pubmed/28082259	Identification of Genetic Variants Linking Protein C and Lipoprotein Metabolism: The ARIC Study (Atherosclerosis Risk in Communities).	Protein C levels	10,778 European ancestry individuals, 2,706 African American individuals	NA	2p23.3	GCKR	GCKR			ENSG00000084734	NA	NA	rs1260326-T	rs1260326	0	1260326	missense_variant	0	0.41	1e-16	16	(EA)	0.07	[NR] μg/mL increase	Affymetrix [at least 22484459] (imputed)	N
16	rs1260326	2	27730940	rs1260326	2017-08-30	27863252	Astle WJ	2016-11-17	Cell	www.ncbi.nlm.nih.gov/pubmed/27863252	The Allelic Landscape of Human Blood Cell Trait Variation and Links to Common Complex Disease.	White blood cell count	172,435 European ancestry individuals	NA	2p23.3	GCKR	GCKR			ENSG00000084734	NA	NA	rs1260326-C	rs1260326	0	1260326	missense_variant	0	0.6053	9e-21	20.0458		0.0341098	[0.027-0.041] unit decrease	Affymetrix [~ 2500000] (imputed)	N
16	rs1260326	2	27730940	rs1260326	2017-03-27	27798624	Eppinga RN	2016-10-31	Nat Genet	www.ncbi.nlm.nih.gov/pubmed/27798624	Identification of genomic loci associated with resting heart rate and shared genetic predictors with all-cause mortality.	Resting heart rate	127,919 European ancestry individuals, 2,478 Asian ancestry individuals, 1,734 Black individuals, 684 Mixed ancestry individuals, 1,436 individuals	130,795 European ancestry individuals	2p23.3	GCKR	GCKR			ENSG00000084734	NA	NA	rs1260326-C	rs1260326	0	1260326	missense_variant	0	0.39	4e-16	15.3979		0.2746	[0.21-0.34] unit decrease	Affymetrix [19941912] (imputed)	N
16	rs1260326	2	27730940	rs1260326	2017-06-26	28334899	Spracklen CN	2017-02-21	Hum Mol Genet	www.ncbi.nlm.nih.gov/pubmed/28334899	Association analyses of East Asian individuals and trans-ancestry analyses with European individuals reveal new loci associated with cholesterol and triglyceride levels.	Triglyceride levels	28,183 East Asian ancestry individuals, 177,861 European ancestry individuals	10,857 Chinese ancestry individuals	2p23.3	GCKR	GCKR			ENSG00000084734	NA	NA	rs1260326-T	rs1260326	0	1260326	missense_variant	0	0.413	4e-253	252.398	(Trans-ethnic initial)	0.115	[0.11-0.12] unit increase (EA Beta values)	Affymetrix, Illumina [up to 1900000] (imputed)	N
16	rs1260326	2	27730940	rs1260326	2017-08-30	27863252	Astle WJ	2016-11-17	Cell	www.ncbi.nlm.nih.gov/pubmed/27863252	The Allelic Landscape of Human Blood Cell Trait Variation and Links to Common Complex Disease.	Plateletcrit	164,339 European ancestry individuals	NA	2p23.3	GCKR	GCKR			ENSG00000084734	NA	NA	rs1260326-C	rs1260326	0	1260326	missense_variant	0	0.6049	1e-21	21		0.0356048	[0.028-0.043] unit decrease	Affymetrix [~ 2500000] (imputed)	N
16	rs1260326	2	27730940	rs1260326	2017-04-21	27899376	Nakayama A	2016-11-29	Ann Rheum Dis	www.ncbi.nlm.nih.gov/pubmed/27899376	GWAS of clinically defined gout and subtypes identifies multiple susceptibility loci that include urate transporter genes.	Gout	945 Japanese ancestry cases, 1,213 Japanese ancestry controls	1,396 Japanese ancestry cases, 1,268 Japanese ancestry controls, 1,319 European ancestry cases, 514 European ancestry controls, 971 Polynesian ancestry cases, 565 Polynesian ancestry controls	2p23.3	GCKR	GCKR			ENSG00000084734	NA	NA	rs1260326-T	rs1260326	0	1260326	missense_variant	0	0.535	7e-11	10.1549	(Japanese)	1.31	[1.21-1.42]	Illumina [570442]	N
16	rs1260326	2	27730940	rs1260326	2017-04-21	27899376	Nakayama A	2016-11-29	Ann Rheum Dis	www.ncbi.nlm.nih.gov/pubmed/27899376	GWAS of clinically defined gout and subtypes identifies multiple susceptibility loci that include urate transporter genes.	Renal overload gout	560 Japanese ancestry cases, 1,213 Japanese ancestry controls	618 Japanese ancestry cases, 1,268 Japanese ancestry controls	2p23.3	GCKR	GCKR			ENSG00000084734	NA	NA	rs1260326-T	rs1260326	0	1260326	missense_variant	0	0.535	5e-09	8.30103		1.35	[1.22-1.49]	Illumina [570442]	N
16	rs1260326	2	27730940	rs1260326	2017-08-30	27863252	Astle WJ	2016-11-17	Cell	www.ncbi.nlm.nih.gov/pubmed/27863252	The Allelic Landscape of Human Blood Cell Trait Variation and Links to Common Complex Disease.	Sum neutrophil eosinophil counts	170,384 European ancestry individuals	NA	2p23.3	GCKR	GCKR			ENSG00000084734	NA	NA	rs1260326-C	rs1260326	0	1260326	missense_variant	0	0.6053	2e-18	17.699		0.032028	[0.025-0.039] unit decrease	Affymetrix [~ 2500000] (imputed)	N
16	rs1260326	2	27730940	rs1260326	2017-08-30	27863252	Astle WJ	2016-11-17	Cell	www.ncbi.nlm.nih.gov/pubmed/27863252	The Allelic Landscape of Human Blood Cell Trait Variation and Links to Common Complex Disease.	Neutrophil count	170,702 European ancestry individuals	NA	2p23.3	GCKR	GCKR			ENSG00000084734	NA	NA	rs1260326-C	rs1260326	0	1260326	missense_variant	0	0.6053	1e-19	19		0.0330806	[0.026-0.04] unit decrease	Affymetrix [~ 2500000] (imputed)	N
16	rs1260326	2	27730940	rs1260326	2017-08-30	27863252	Astle WJ	2016-11-17	Cell	www.ncbi.nlm.nih.gov/pubmed/27863252	The Allelic Landscape of Human Blood Cell Trait Variation and Links to Common Complex Disease.	High light scatter reticulocyte percentage of red cells	170,763 European ancestry individuals	NA	2p23.3	GCKR	GCKR			ENSG00000084734	NA	NA	rs1260326-C	rs1260326	0	1260326	missense_variant	0	0.6052	4e-22	21.3979		0.0353238	[0.028-0.042] unit decrease	Affymetrix [~ 2500000] (imputed)	N
16	rs1260326	2	27730940	rs1260326	2017-06-02	28067908	de Lange KM	2017-01-09	Nat Genet	www.ncbi.nlm.nih.gov/pubmed/28067908	Genome-wide association study implicates immune activation of multiple integrin genes in inflammatory bowel disease.	Crohn's disease	12,194 European and unknown ancestry cases, 28,072 European and unknown ancestry controls	NA	2p23.3	SNX17, ZNF513, KRTCAP3, FNDC4, PPM1G, IFT172, GCKR, NRBP1	GCKR			ENSG00000084734	NA	NA	rs1260326-?	rs1260326	0	1260326	missense_variant	0		6e-11	10.2218		NA		Illumina [9560910] (imputed)	N
16	rs1260326	2	27730940	rs1260326	2017-03-10	27094239	Joshi AD	2016-04-16	Gastroenterology	www.ncbi.nlm.nih.gov/pubmed/27094239	Four Susceptibility Loci for Gallstone Disease Identified in a Meta-analysis of Genome-Wide Association Studies.	Gallstone disease	8,720 European ancestry cases, 55,152 European ancestry controls	6,489 European ancestry cases, 62,797 European ancestry controls, 1,499 African American cases, 9,145 African American controls, 1,056 Hispanic cases, 2,403 Hispanic controls	2p23.3	GCKR	GCKR			ENSG00000084734	NA	NA	rs1260326-C	rs1260326	0	1260326	missense_variant	0	0.59	8e-08	7.09691	(EA)	1.12	[1.09–1.15]	Affymetrix, Illumina [at least 2305318] (imputed)	N
16	rs1260326	2	27730940	rs1260326	2017-08-30	27863252	Astle WJ	2016-11-17	Cell	www.ncbi.nlm.nih.gov/pubmed/27863252	The Allelic Landscape of Human Blood Cell Trait Variation and Links to Common Complex Disease.	Myeloid white cell count	169,219 European ancestry individuals	NA	2p23.3	GCKR	GCKR			ENSG00000084734	NA	NA	rs1260326-C	rs1260326	0	1260326	missense_variant	0	0.6053	5e-15	14.301		0.0286908	[0.022-0.036] unit decrease	Affymetrix [~ 2500000] (imputed)	N
16	rs1260326	2	27730940	rs1260326	2017-08-30	27863252	Astle WJ	2016-11-17	Cell	www.ncbi.nlm.nih.gov/pubmed/27863252	The Allelic Landscape of Human Blood Cell Trait Variation and Links to Common Complex Disease.	Red cell distribution width	171,529 European ancestry individuals	NA	2p23.3	GCKR	GCKR			ENSG00000084734	NA	NA	rs1260326-C	rs1260326	0	1260326	missense_variant	0	0.6052	9e-12	11.0458		0.0245671	[0.018-0.032] unit increase	Affymetrix [~ 2500000] (imputed)	N
16	rs1260326	2	27730940	rs1260326	2017-08-30	27863252	Astle WJ	2016-11-17	Cell	www.ncbi.nlm.nih.gov/pubmed/27863252	The Allelic Landscape of Human Blood Cell Trait Variation and Links to Common Complex Disease.	Sum basophil neutrophil counts	170,143 European ancestry individuals	NA	2p23.3	GCKR	GCKR			ENSG00000084734	NA	NA	rs1260326-C	rs1260326	0	1260326	missense_variant	0	0.6053	5e-19	18.301		0.0325166	[0.025-0.04] unit decrease	Affymetrix [~ 2500000] (imputed)	N
16	rs1260326	2	27730940	rs1260326	2017-08-30	27863252	Astle WJ	2016-11-17	Cell	www.ncbi.nlm.nih.gov/pubmed/27863252	The Allelic Landscape of Human Blood Cell Trait Variation and Links to Common Complex Disease.	Granulocyte count	169,822 European ancestry individuals	NA	2p23.3	GCKR	GCKR			ENSG00000084734	NA	NA	rs1260326-C	rs1260326	0	1260326	missense_variant	0	0.6052	7e-18	17.1549		0.0315078	[0.024-0.039] unit decrease	Affymetrix [~ 2500000] (imputed)	N
16	rs1260326	2	27730940	rs1260326	2017-06-02	28067908	de Lange KM	2017-01-09	Nat Genet	www.ncbi.nlm.nih.gov/pubmed/28067908	Genome-wide association study implicates immune activation of multiple integrin genes in inflammatory bowel disease.	Inflammatory bowel disease	25,042 European and unknown ancestry cases, 34,915 European and unknown ancestry controls	NA	2p23.3	SNX17, ZNF513, KRTCAP3, FNDC4, PPM1G, IFT172, GCKR, NRBP1	GCKR			ENSG00000084734	NA	NA	rs1260326-?	rs1260326	0	1260326	missense_variant	0		1e-07	7		NA		Illumina [9725440] (imputed)	N
16	rs1260326	2	27730940	rs1260326	2017-02-25	27286809	Ligthart S	2016-06-10	BMC Genomics	www.ncbi.nlm.nih.gov/pubmed/27286809	Bivariate genome-wide association study identifies novel pleiotropic loci for lipids and inflammation.	C-reactive protein levels or total cholesterol levels (pleiotropy)	65,000 individuals (C-reactive protein), 100,184 individuals (total cholesterol)	NA	2p23.3	GCKR	GCKR			ENSG00000084734	NA	NA	rs1260326-T	rs1260326	0	1260326	missense_variant	0	NR	3e-63	62.5229		NA		NR [2501549] (imputed)	N
16	rs1260326	2	27730940	rs1260326	2017-08-30	27863252	Astle WJ	2016-11-17	Cell	www.ncbi.nlm.nih.gov/pubmed/27863252	The Allelic Landscape of Human Blood Cell Trait Variation and Links to Common Complex Disease.	Platelet count	166,066 European ancestry individuals	NA	2p23.3	GCKR	GCKR			ENSG00000084734	NA	NA	rs1260326-C	rs1260326	0	1260326	missense_variant	0	0.605	2e-25	24.699		0.0386043	[0.031-0.046] unit decrease	Affymetrix [~ 2500000] (imputed)	N
16	rs1260326	2	27730940	rs1260326	2018-04-26	26974007	Ellinghaus D	2016-03-14	Nat Genet	www.ncbi.nlm.nih.gov/pubmed/26974007	Analysis of five chronic inflammatory diseases identifies 27 new associations and highlights disease-specific patterns at shared loci.	Chronic inflammatory diseases (ankylosing spondylitis, Crohn's disease, psoriasis, primary sclerosing cholangitis, ulcerative colitis) (pleiotropy)	8,726 European ancestry ankylosing spondylitis cases, 19,085 European ancestry Crohn’s disease cases, 6,530 European ancestry psoriasis cases, 3,408 European ancestry primary sclerosing cholangitis cases, 14,513 European ancestry ulcerative colitis cases, 34,213 European ancestry controls	NA	2p23.3	GCKR	GCKR			ENSG00000084734	NA	NA	rs1260326-?	rs1260326	0	1260326	missense_variant	0	NR	2e-23	22.699	(subset analysis)	NA		Illumina [130052]	N
16	rs1260326	2	27730940	rs1260326	2017-02-25	27286809	Ligthart S	2016-06-10	BMC Genomics	www.ncbi.nlm.nih.gov/pubmed/27286809	Bivariate genome-wide association study identifies novel pleiotropic loci for lipids and inflammation.	C-reactive protein levels or triglyceride levels (pleiotropy)	65,000 individuals (C-reactive protein), 96,598 individuals (triglycerides)	NA	2p23.3	GCKR	GCKR			ENSG00000084734	NA	NA	rs1260326-T	rs1260326	0	1260326	missense_variant	0	NR	4e-151	150.398		NA		NR [25015711] (imputed)	N
16	rs1260326	2	27730940	rs1260326	2017-08-30	27863252	Astle WJ	2016-11-17	Cell	www.ncbi.nlm.nih.gov/pubmed/27863252	The Allelic Landscape of Human Blood Cell Trait Variation and Links to Common Complex Disease.	Hematocrit	173,039 European ancestry individuals	NA	2p23.3	GCKR	GCKR			ENSG00000084734	NA	NA	rs1260326-C	rs1260326	0	1260326	missense_variant	0	0.6053	8e-10	9.09691		0.0220937	[0.015-0.029] unit increase	Affymetrix [~ 2500000] (imputed)	N
16	rs1260326	2	27730940	rs1260326	2017-10-17	28937693	Clarke TK	2017-07-25	Mol Psychiatry	www.ncbi.nlm.nih.gov/pubmed/28937693	Genome-wide association study of alcohol consumption and genetic overlap with other health-related traits in UK Biobank (N=112 117).	Alcohol consumption	59,088 European ancestry females, 53,029 European ancestry males	NA	2p23.3	GCKR	GCKR			ENSG00000084734	NA	NA	rs1260326-T	rs1260326	0	1260326	missense_variant	0	0.39	1e-21	21		0.028	[0.022-0.034] unit decrease	Affymetrix [12489781] (imputed)	N
16	rs1260326	2	27730940	rs1260326	2017-10-17	28937693	Clarke TK	2017-07-25	Mol Psychiatry	www.ncbi.nlm.nih.gov/pubmed/28937693	Genome-wide association study of alcohol consumption and genetic overlap with other health-related traits in UK Biobank (N=112 117).	Alcohol consumption in current drinkers	108,309 European ancestry individuals	NA	2p23.3	GCKR	GCKR			ENSG00000084734	NA	NA	rs1260326-G	rs1260326	0	1260326	missense_variant	0	0.38	7e-24	23.1549		0.03	[0.024-0.036] unit decrease	Affymetrix [12489781] (imputed)	N
16	rs1260326	2	27730940	rs1260326	2017-08-30	27863252	Astle WJ	2016-11-17	Cell	www.ncbi.nlm.nih.gov/pubmed/27863252	The Allelic Landscape of Human Blood Cell Trait Variation and Links to Common Complex Disease.	Lymphocyte count	171,643 European ancestry individuals	NA	2p23.3	GCKR	GCKR			ENSG00000084734	NA	NA	rs1260326-C	rs1260326	0	1260326	missense_variant	0	0.6052	2e-12	11.699		0.025744	[0.019-0.033] unit decrease	Affymetrix [~ 2500000] (imputed)	N
16	rs1260326	2	27730940	rs1260326	2018-02-20	29385134	Kawaguchi T	2018-01-31	PLoS One	www.ncbi.nlm.nih.gov/pubmed/29385134	Risk estimation model for nonalcoholic fatty liver disease in the Japanese using multiple genetic markers.	Nonalcoholic fatty liver disease	902 Japanese ancestry cases, 7,672 Japanese ancestry controls	NA	2p23.3	GCKR	GCKR			ENSG00000084734	NA	NA	rs1260326-T	rs1260326	0	1260326	missense_variant	0	0.57	1e-09	9		1.38	[1.25-1.53]	Illumina [93606]	N
16	rs1260326	2	27730940	rs1260326	2019-12-10	31636271	Gallois A	2019-10-21	Nat Commun	www.ncbi.nlm.nih.gov/pubmed/31636271	A comprehensive study of metabolite genetics reveals strong pleiotropy and heterogeneity across time and context.	Serum metabolite levels	6,263 Finnish ancestry men	NA	2p23.3	GCKR	GCKR			ENSG00000084734	NA	NA	rs1260326-?	rs1260326	0	1260326	missense_variant	0	NR	3e-10	9.52288	(MUFA)	0.0786342	NR unit increase	Illumina [609262]	N
16	rs1260326	2	27730940	rs1260326	2019-12-10	31636271	Gallois A	2019-10-21	Nat Commun	www.ncbi.nlm.nih.gov/pubmed/31636271	A comprehensive study of metabolite genetics reveals strong pleiotropy and heterogeneity across time and context.	Serum metabolite levels	6,263 Finnish ancestry men	NA	2p23.3	GCKR	GCKR			ENSG00000084734	NA	NA	rs1260326-?	rs1260326	0	1260326	missense_variant	0	NR	2e-09	8.69897	(XS_VLDL_TG)	0.0759521	NR unit increase	Illumina [609262]	N
16	rs1260326	2	27730940	rs1260326	2019-12-10	31636271	Gallois A	2019-10-21	Nat Commun	www.ncbi.nlm.nih.gov/pubmed/31636271	A comprehensive study of metabolite genetics reveals strong pleiotropy and heterogeneity across time and context.	Serum metabolite levels	6,263 Finnish ancestry men	NA	2p23.3	GCKR	GCKR			ENSG00000084734	NA	NA	rs1260326-?	rs1260326	0	1260326	missense_variant	0	NR	1e-07	7	(TotFA)	0.0659348	NR unit increase	Illumina [609262]	N
16	rs1260326	2	27730940	rs1260326	2019-12-10	31636271	Gallois A	2019-10-21	Nat Commun	www.ncbi.nlm.nih.gov/pubmed/31636271	A comprehensive study of metabolite genetics reveals strong pleiotropy and heterogeneity across time and context.	Serum metabolite levels	6,263 Finnish ancestry men	NA	2p23.3	GCKR	GCKR			ENSG00000084734	NA	NA	rs1260326-?	rs1260326	0	1260326	missense_variant	0	NR	3e-06	5.52288	(Leu)	0.058369	NR unit increase	Illumina [609262]	N
16	rs1260326	2	27730940	rs1260326	2019-12-10	31636271	Gallois A	2019-10-21	Nat Commun	www.ncbi.nlm.nih.gov/pubmed/31636271	A comprehensive study of metabolite genetics reveals strong pleiotropy and heterogeneity across time and context.	Serum metabolite levels	6,263 Finnish ancestry men	NA	2p23.3	GCKR	GCKR			ENSG00000084734	NA	NA	rs1260326-?	rs1260326	0	1260326	missense_variant	0	NR	7e-07	6.1549	(S_VLDL_L)	0.0729643	NR unit increase	Illumina [609262]	N
16	rs1260326	2	27730940	rs1260326	2019-12-10	31636271	Gallois A	2019-10-21	Nat Commun	www.ncbi.nlm.nih.gov/pubmed/31636271	A comprehensive study of metabolite genetics reveals strong pleiotropy and heterogeneity across time and context.	Serum metabolite levels	6,263 Finnish ancestry men	NA	2p23.3	GCKR	GCKR			ENSG00000084734	NA	NA	rs1260326-?	rs1260326	0	1260326	missense_variant	0	NR	2e-13	12.699	(VLDL_TG)	0.0916978	NR unit increase	Illumina [609262]	N
16	rs1260326	2	27730940	rs1260326	2019-03-12	30670697	Kilpelainen TO	2019-01-22	Nat Commun	www.ncbi.nlm.nih.gov/pubmed/30670697	Multi-ancestry study of blood lipid levels identifies four loci interacting with physical activity.	Triglycerides x physical activity interaction (2df test)	7,294 African American inactive individuals, 12,832 African American active individuals, 1,352 Asian ancestry inactive individuals, 3,049 Asian ancestry active individuals, 20,622 European ancestry inactive individuals, 51,480 European ancestry active individuals, 2,166 Hispanic or Latin American inactive individuals, 3,486 Hispanic or Latin American active individuals	580 African American inactive individuals, 1,540 African American active individuals, 1,217 South African Black ancestry inactive individuals, 389 South African Black ancestry active individuals, 765 East Asian ancestry inactive individuals, 1,814 East Asian ancestry active individuals, 724 South Asian ancestry inactive individuals, 1,424 South Asian ancestry active individuals, 32,456 European ancestry inactive individuals, 49,510 European ancestry active individuals, 2,619 Hispanic inactive individuals, 8,803 Hispanic active individuals	2p23.3	NR	GCKR			ENSG00000084734	NA	NA	rs1260326-T	rs1260326	0	1260326	missense_variant	0	0.3642	3e-259	258.523		NA		Affymetrix, Illumina [at least 2500000] (imputed)	N
16	rs1260326	2	27730940	rs1260326	2019-12-10	31636271	Gallois A	2019-10-21	Nat Commun	www.ncbi.nlm.nih.gov/pubmed/31636271	A comprehensive study of metabolite genetics reveals strong pleiotropy and heterogeneity across time and context.	Serum metabolite levels	6,263 Finnish ancestry men	NA	2p23.3	GCKR	GCKR			ENSG00000084734	NA	NA	rs1260326-?	rs1260326	0	1260326	missense_variant	0	NR	1e-08	8	(Gp)	0.0712295	NR unit increase	Illumina [609262]	N
16	rs1260326	2	27730940	rs1260326	2021-12-16	34841290	Ghodsian N	2021-11-03	Cell Rep Med	www.ncbi.nlm.nih.gov/pubmed/34841290	Electronic health record-based genome-wide meta-analysis provides insights on the genetic architecture of non-alcoholic fatty liver disease.	Nonalcoholic fatty liver disease	8,434 European ancestry cases, 770,180 European ancestry controls	NA	2p23.3	GCKR	GCKR			ENSG00000084734	NA	NA	rs1260326-T	rs1260326	0	1260326	missense_variant	0	NR	6e-06	5.22185		0.0755	[0.043-0.108] unit increase	NR [6787908] (imputed)	N
16	rs1260326	2	27730940	rs1260326	2020-02-18	31666285	Olafsson S	2019-10-30	Cancer Epidemiol Biomarkers Prev	www.ncbi.nlm.nih.gov/pubmed/31666285	Common and rare sequence variants influencing tumor biomarkers in blood.	Serum alkaline phosphatase levels	162,774 Icelandic ancestry individuals	NA	2p23.3	GCKR	GCKR			ENSG00000084734	NA	NA	rs1260326-T	rs1260326	0	1260326	missense_variant	0	0.341	5e-11	10.301		0.03	[0.02-0.04] unit increase	Illumina [NR] (imputed)	N
16	rs1260326	2	27730940	rs1260326	2020-04-29	26690388	Tang CS	2015-12-22	Nat Commun	www.ncbi.nlm.nih.gov/pubmed/26690388	Exome-wide association analysis reveals novel coding sequence variants associated with lipid traits in Chinese.	Total triglycerides levels	12,685 Chinese ancestry individuals	NA	2p23.3	GCKR	GCKR			ENSG00000084734	NA	NA	rs1260326-C	rs1260326	0	1260326	missense_variant	0	0.491	7e-24	23.1549		0.127	[0.1-0.15] unit decrease	Illumina [286795]	N
16	rs1260326	2	27730940	rs1260326	2020-07-06	32499647	Spracklen CN	2020-05-06	Nature	www.ncbi.nlm.nih.gov/pubmed/32499647	Identification of type 2 diabetes loci in 433,540 East Asian individuals.	Type 2 diabetes	77,418 East Asian cases, 356,122 East Asian controls	NA	2p23.3	GCKR	GCKR			ENSG00000084734	NA	NA	rs1260326-C	rs1260326	0	1260326	missense_variant	0	0.456	1e-21	21		1.07	[1.05-1.08]	Affymetrix, Illumina [11800000] (imputed)	N
16	rs1260326	2	27730940	rs1260326	2019-05-21	30595370	Kichaev G	2018-12-27	Am J Hum Genet	www.ncbi.nlm.nih.gov/pubmed/30595370	Leveraging Polygenic Functional Enrichment to Improve GWAS Power.	Height	approximately 458,000 European ancestry individuals	NA	2p23.3		GCKR			ENSG00000084734	NA	NA	rs1260326-?	rs1260326	0	1260326	missense_variant	0	NR	1e-36	36		NA		NR [~ 8900000] (imputed)	N
16	rs1260326	2	27730940	rs1260326	2020-08-18	32247823	Parisinos CA	2020-04-02	J Hepatol	www.ncbi.nlm.nih.gov/pubmed/32247823	Genome-wide and Mendelian randomisation studies of liver MRI yield insights into the pathogenesis of steatohepatitis.	Liver fat content (MRI proton density fat fraction measure)	14,440 European ancestry individuals	NA	2p23.3	GCKR	GCKR			ENSG00000084734	NA	NA	rs1260326-T	rs1260326	0	1260326	missense_variant	0	0.39117	4e-08	7.39794		0.046	[0.028-0.064] unit increase	Affymetrix [~ 12000000] (imputed)	N
16	rs1260326	2	27730940	rs1260326	2021-02-18	33287642	Said MA	2020-12-08	J Am Heart Assoc	www.ncbi.nlm.nih.gov/pubmed/33287642	Associations of Observational and Genetically Determined Caffeine Intake With Coronary Artery Disease and Diabetes Mellitus.	Caffeine consumption from coffee or tea	362,316 European ancestry individuals	NA	2p23.3	GCKR, AC005077.12	GCKR			ENSG00000084734	NA	NA	rs1260326-T	rs1260326	0	1260326	missense_variant	0	0.391852	4e-22	21.3979		0.02297	[0.018-0.028] unit decrease	Affymetrix [19400838] (imputed)	N
16	rs1260326	2	27730940	rs1260326	2020-09-18	32888494	Vuckovic D	2020-09-01	Cell	www.ncbi.nlm.nih.gov/pubmed/32888494	The Polygenic and Monogenic Basis of Blood Traits and Diseases.	Hematocrit	408,112 British individuals	NA	2p23.3	GCKR	GCKR			ENSG00000084734	NA	NA	rs1260326-C	rs1260326	0	1260326	missense_variant	0	0.60548	1e-11	11		0.0160216	[0.011-0.021] unit increase	Affymetrix [93095623] (imputed)	N
16	rs1260326	2	27730940	rs1260326	2020-10-02	32917775	Yaghootkar H	2020-09-11	Diabetes	www.ncbi.nlm.nih.gov/pubmed/32917775	Genetic Studies of Leptin Concentrations Implicate Leptin in the Regulation of Early Adiposity.	circulating leptin levels adjusted for BMI	23,822 European ancestry, African American or Afro-Caribbean, East Asian ancestry, Hispanic or Latin American men		2p23.3	GCKR	GCKR			ENSG00000084734	NA	NA	rs1260326-C	rs1260326	0	1260326	missense_variant	0	0.624	8e-06	5.09691		0.043	[0.023-0.063] unit increase	Illumina [220721]	N
16	rs1260326	2	27730940	rs1260326	2020-10-02	32917775	Yaghootkar H	2020-09-11	Diabetes	www.ncbi.nlm.nih.gov/pubmed/32917775	Genetic Studies of Leptin Concentrations Implicate Leptin in the Regulation of Early Adiposity.	circulating leptin levels adjusted for BMI	32,886 European ancestry, African American or Afro-Caribbean, East Asian ancestry, Hispanic or Latin American women		2p23.3	GCKR	GCKR			ENSG00000084734	NA	NA	rs1260326-C	rs1260326	0	1260326	missense_variant	0	0.624	6e-13	12.2218		0.059	[0.043-0.075] unit increase	Illumina [227473]	N
16	rs1260326	2	27730940	rs1260326	2020-10-02	32917775	Yaghootkar H	2020-09-11	Diabetes	www.ncbi.nlm.nih.gov/pubmed/32917775	Genetic Studies of Leptin Concentrations Implicate Leptin in the Regulation of Early Adiposity.	circulating leptin levels adjusted for BMI	49,830 European ancestry individuals		2p23.3	GCKR	GCKR			ENSG00000084734	NA	NA	rs1260326-C	rs1260326	0	1260326	missense_variant	0	0.607	4e-13	12.3979		0.048	[0.034-0.062] unit increase	Illumina [204609]	N
16	rs1260326	2	27730940	rs1260326	2020-10-02	32917775	Yaghootkar H	2020-09-11	Diabetes	www.ncbi.nlm.nih.gov/pubmed/32917775	Genetic Studies of Leptin Concentrations Implicate Leptin in the Regulation of Early Adiposity.	circulating leptin levels adjusted for BMI	27,947 European ancestry women		2p23.3	GCKR	GCKR			ENSG00000084734	NA	NA	rs1260326-C	rs1260326	0	1260326	missense_variant	0	0.606	9e-11	10.0458		0.057	[0.039-0.075] unit increase	Illumina [193169]	N
16	rs1260326	2	27730940	rs1260326	2020-10-02	32917775	Yaghootkar H	2020-09-11	Diabetes	www.ncbi.nlm.nih.gov/pubmed/32917775	Genetic Studies of Leptin Concentrations Implicate Leptin in the Regulation of Early Adiposity.	circulating leptin levels adjusted for BMI	56,708 European ancestry, African American or Afro-Caribbean, East Asian ancestry, Hispanic or Latin American individuals		2p23.3	GCKR	GCKR			ENSG00000084734	NA	NA	rs1260326-C	rs1260326	0	1260326	missense_variant	0	0.624	2e-10	9.69897		0.057	[0.039-0.075] unit increase	Illumina [92057]	N
16	rs1260326	2	27730940	rs1260326	2020-10-02	32917775	Yaghootkar H	2020-09-11	Diabetes	www.ncbi.nlm.nih.gov/pubmed/32917775	Genetic Studies of Leptin Concentrations Implicate Leptin in the Regulation of Early Adiposity.	circulating leptin levels adjusted for BMI	32,886 European ancestry, African American or Afro-Caribbean, East Asian ancestry, Hispanic or Latin American women		2p23.3	GCKR	GCKR			ENSG00000084734	NA	NA	rs1260326-C	rs1260326	0	1260326	missense_variant	0	0.624	4e-09	8.39794		0.068	[0.044-0.092] unit increase	Illumina [86054]	N
16	rs1260326	2	27730940	rs1260326	2020-10-02	32917775	Yaghootkar H	2020-09-11	Diabetes	www.ncbi.nlm.nih.gov/pubmed/32917775	Genetic Studies of Leptin Concentrations Implicate Leptin in the Regulation of Early Adiposity.	circulating leptin levels adjusted for BMI	49,830 European ancestry individuals		2p23.3	GCKR	GCKR			ENSG00000084734	NA	NA	rs1260326-C	rs1260326	0	1260326	missense_variant	0	0.607	2e-08	7.69897		0.053	[0.035-0.071] unit increase	Illumina [54056]	N
16	rs1260326	2	27730940	rs1260326	2020-10-02	32917775	Yaghootkar H	2020-09-11	Diabetes	www.ncbi.nlm.nih.gov/pubmed/32917775	Genetic Studies of Leptin Concentrations Implicate Leptin in the Regulation of Early Adiposity.	circulating leptin levels adjusted for BMI	27,947 European ancestry women		2p23.3	GCKR	GCKR			ENSG00000084734	NA	NA	rs1260326-C	rs1260326	0	1260326	missense_variant	0	0.606	7e-07	6.1549		0.062	[0.037-0.087] unit increase	Illumina [49530]	N
16	rs1260326	2	27730940	rs1260326	2020-09-14	32556615	Liu Y	2020-06-18	Diabetologia	www.ncbi.nlm.nih.gov/pubmed/32556615	Metabolomic and genetic associations with insulin resistance in pregnancy.	Gestational insulin sensitivity	1,126 Afro-Caribbean individuals, 1,380 European ancestry individuals, 830 Mexican-American individuals, 1,192 Thai ancestry individuals	NA	2p23.3	GCKR	GCKR			ENSG00000084734	NA	NA	rs1260326-C	rs1260326	0	1260326	missense_variant	0	NR	5e-12	11.301		0.200381	[0.14-0.26] unit decrease	Illumina [6168240] (imputed)	N
16	rs1260326	2	27730940	rs1260326	2021-07-09	33031748	Feofanova EV	2020-10-01	Am J Hum Genet	www.ncbi.nlm.nih.gov/pubmed/33031748	A Genome-wide Association Study Discovers 46 Loci of the Human Metabolome in the Hispanic Community Health Study/Study of Latinos.	Serum metabolite levels	3,926 Hispanic/Latino individuals	NA	2p23.3	GCKR	GCKR			ENSG00000084734	NA	NA	rs1260326-T	rs1260326	0	1260326	missense_variant	0	0.339531	8e-13	12.0969	(threonine)	0.174	[0.13-0.22] unit decrease	Illumina [13039987] (imputed)	N
16	rs1260326	2	27730940	rs1260326	2020-12-10	32298765	Anstee QM	2020-04-13	J Hepatol	www.ncbi.nlm.nih.gov/pubmed/32298765	Genome-wide association study of non-alcoholic fatty liver and steatohepatitis in a histologically-characterised cohort.	Nonalcoholic steatohepatitis	836 European ancestry cases, 17,781 European ancestry controls	NA	2p23.3	GCKR	GCKR			ENSG00000084734	NA	NA	rs1260326-?	rs1260326	0	1260326	missense_variant	0	NR	4e-07	6.39794		1.302	[1.176-1.442]	Illumina [7412560] (imputed)	N
16	rs1260326	2	27730940	rs1260326	2020-09-14	32451486	Zhou H	2020-05-25	Nat Neurosci	www.ncbi.nlm.nih.gov/pubmed/32451486	Genome-wide meta-analysis of problematic alcohol use in 435,563 individuals yields insights into biology and relationships with other traits.	Problematic alcohol use (MTAG)	972,915 European ancestry individuals	NA	2p23.3	NR	GCKR			ENSG00000084734	NA	NA	rs1260326-C	rs1260326	0	1260326	missense_variant	0	0.5967	2e-42	41.699		0.0285748	[0.024-0.033] unit increase	Affymetrix [10613246] (imputed)	N
16	rs1260326	2	27730940	rs1260326	2020-09-14	32451486	Zhou H	2020-05-25	Nat Neurosci	www.ncbi.nlm.nih.gov/pubmed/32451486	Genome-wide meta-analysis of problematic alcohol use in 435,563 individuals yields insights into biology and relationships with other traits.	Problematic alcohol use	435,563 European ancestry individuals	NA	2p23.3	GCKR	GCKR			ENSG00000084734	NA	NA	rs1260326-T	rs1260326	0	1260326	missense_variant	0	0.4033	1e-20	20		9.296	[NR] z score decrease	Affymetrix [14069427] (imputed)	N
16	rs1260326	2	27730940	rs1260326	2020-10-02	32917775	Yaghootkar H	2020-09-11	Diabetes	www.ncbi.nlm.nih.gov/pubmed/32917775	Genetic Studies of Leptin Concentrations Implicate Leptin in the Regulation of Early Adiposity.	circulating leptin levels	56,802 European ancestry, African American or Afro-Caribbean, East Asian ancestry, Hispanic or Latin American individuals		2p23.3	GCKR	GCKR			ENSG00000084734	NA	NA	rs1260326-C	rs1260326	0	1260326	missense_variant	0	0.624	5e-08	7.30103		0.035	[0.023-0.047] unit increase	Illumina [232255]	N
16	rs1260326	2	27730940	rs1260326	2020-10-02	32917775	Yaghootkar H	2020-09-11	Diabetes	www.ncbi.nlm.nih.gov/pubmed/32917775	Genetic Studies of Leptin Concentrations Implicate Leptin in the Regulation of Early Adiposity.	circulating leptin levels	32,940 European ancestry, African American or Afro-Caribbean, East Asian ancestry, Hispanic or Latin American women		2p23.3	GCKR	GCKR			ENSG00000084734	NA	NA	rs1260326-C	rs1260326	0	1260326	missense_variant	0	0.624	2e-07	6.69897		0.043	[0.027-0.059] unit increase	Illumina [227495]	N
16	rs1260326	2	27730940	rs1260326	2020-10-02	32917775	Yaghootkar H	2020-09-11	Diabetes	www.ncbi.nlm.nih.gov/pubmed/32917775	Genetic Studies of Leptin Concentrations Implicate Leptin in the Regulation of Early Adiposity.	circulating leptin levels	49,909 European ancestry individuals		2p23.3	GCKR	GCKR			ENSG00000084734	NA	NA	rs1260326-C	rs1260326	0	1260326	missense_variant	0	0.607	2e-06	5.69897		0.032	[0.018-0.046] unit increase	Illumina [204641]	N
16	rs1260326	2	27730940	rs1260326	2020-10-02	32917775	Yaghootkar H	2020-09-11	Diabetes	www.ncbi.nlm.nih.gov/pubmed/32917775	Genetic Studies of Leptin Concentrations Implicate Leptin in the Regulation of Early Adiposity.	circulating leptin levels	27,987 European ancestry women		2p23.3	GCKR	GCKR			ENSG00000084734	NA	NA	rs1260326-C	rs1260326	0	1260326	missense_variant	0	0.606	6e-06	5.22185		0.04	[0.022-0.058] unit increase	Illumina [193201]	N
16	rs1260326	2	27730940	rs1260326	2020-10-02	32917775	Yaghootkar H	2020-09-11	Diabetes	www.ncbi.nlm.nih.gov/pubmed/32917775	Genetic Studies of Leptin Concentrations Implicate Leptin in the Regulation of Early Adiposity.	circulating leptin levels	56,802 European ancestry, African American or Afro-Caribbean, East Asian ancestry, Hispanic or Latin American individuals		2p23.3	GCKR	GCKR			ENSG00000084734	NA	NA	rs1260326-C	rs1260326	0	1260326	missense_variant	0	0.624	2e-07	6.69897		0.046	[0.028-0.064] unit increase	Illumina [92082]	N
16	rs1260326	2	27730940	rs1260326	2020-10-02	32917775	Yaghootkar H	2020-09-11	Diabetes	www.ncbi.nlm.nih.gov/pubmed/32917775	Genetic Studies of Leptin Concentrations Implicate Leptin in the Regulation of Early Adiposity.	circulating leptin levels	32,940 European ancestry, African American or Afro-Caribbean, East Asian ancestry, Hispanic or Latin American women		2p23.3	GCKR	GCKR			ENSG00000084734	NA	NA	rs1260326-C	rs1260326	0	1260326	missense_variant	0	0.624	4e-07	6.39794		0.059	[0.035-0.083] unit increase	Illumina [86076]	N
16	rs1260326	2	27730940	rs1260326	2020-10-02	32917775	Yaghootkar H	2020-09-11	Diabetes	www.ncbi.nlm.nih.gov/pubmed/32917775	Genetic Studies of Leptin Concentrations Implicate Leptin in the Regulation of Early Adiposity.	circulating leptin levels adjusted for BMI	56,708 European ancestry, African American or Afro-Caribbean, East Asian ancestry, Hispanic or Latin American individuals		2p23.3	GCKR	GCKR			ENSG00000084734	NA	NA	rs1260326-C	rs1260326	0	1260326	missense_variant	0	0.624	3e-15	14.5229		0.05	[0.038-0.062] unit increase	Illumina [232237]	N
16	rs1260326	2	27730940	rs1260326	2021-07-09	33031748	Feofanova EV	2020-10-01	Am J Hum Genet	www.ncbi.nlm.nih.gov/pubmed/33031748	A Genome-wide Association Study Discovers 46 Loci of the Human Metabolome in the Hispanic Community Health Study/Study of Latinos.	Serum metabolite levels	3,926 Hispanic/Latino individuals	1,509 European ancestry individuals	2p23.3	GCKR	GCKR			ENSG00000084734	NA	NA	rs1260326-T	rs1260326	0	1260326	missense_variant	0	0.339531	5e-16	15.301	(gamma-glutamylthreonine)	0.194	[0.15-0.24] unit decrease	Illumina [13039987] (imputed)	N
16	rs1260326	2	27730940	rs1260326	2021-07-09	33031748	Feofanova EV	2020-10-01	Am J Hum Genet	www.ncbi.nlm.nih.gov/pubmed/33031748	A Genome-wide Association Study Discovers 46 Loci of the Human Metabolome in the Hispanic Community Health Study/Study of Latinos.	Serum metabolite levels	3,926 Hispanic/Latino individuals	1,509 European ancestry individuals	2p23.3	GCKR	GCKR			ENSG00000084734	NA	NA	rs1260326-T	rs1260326	0	1260326	missense_variant	0	0.339531	8e-13	12.0969	(threonine)	0.174	[0.13-0.22] unit decrease	Illumina [13039987] (imputed)	N
16	rs1260326	2	27730940	rs1260326	2021-07-09	33031748	Feofanova EV	2020-10-01	Am J Hum Genet	www.ncbi.nlm.nih.gov/pubmed/33031748	A Genome-wide Association Study Discovers 46 Loci of the Human Metabolome in the Hispanic Community Health Study/Study of Latinos.	Serum metabolite levels	3,926 Hispanic/Latino individuals	NA	2p23.3	GCKR	GCKR			ENSG00000084734	NA	NA	rs1260326-T	rs1260326	0	1260326	missense_variant	0	0.339531	5e-16	15.301	(gamma-glutamylthreonine)	0.194	[0.15-0.24] unit decrease	Illumina [13039987] (imputed)	N
16	rs1260326	2	27730940	rs1260326	2020-09-14	32451486	Zhou H	2020-05-25	Nat Neurosci	www.ncbi.nlm.nih.gov/pubmed/32451486	Genome-wide meta-analysis of problematic alcohol use in 435,563 individuals yields insights into biology and relationships with other traits.	Alcohol consumption (drinks per week) (MTAG)	972,915 European ancestry individuals	NA	2p23.3	NR	GCKR			ENSG00000084734	NA	NA	rs1260326-C	rs1260326	0	1260326	missense_variant	0	0.595	1e-45	45		0.0249391	[0.021-0.028] unit increase	Affymetrix [NR] (imputed)	N
16	rs1260326	2	27730940	rs1260326	2020-09-21	32888493	Chen MH	2020-09-01	Cell	www.ncbi.nlm.nih.gov/pubmed/32888493	Trans-ethnic and Ancestry-Specific Blood-Cell Genetics in 746,667 Individuals from 5 Global Populations.	Lymphocyte count	524,923 European ancestry individuals	NA	2p23.3	NR	GCKR			ENSG00000084734	NA	NA	rs1260326-C	rs1260326	0	1260326	missense_variant	0	0.602112	1e-35	35		0.02397	[0.02-0.028] SD unit decrease	Affymetrix, Illumina [50265552] (imputed)	N
16	rs1260326	2	27730940	rs1260326	2021-07-09	33031748	Feofanova EV	2020-10-01	Am J Hum Genet	www.ncbi.nlm.nih.gov/pubmed/33031748	A Genome-wide Association Study Discovers 46 Loci of the Human Metabolome in the Hispanic Community Health Study/Study of Latinos.	Serum metabolite levels	3,926 Hispanic/Latino individuals	NA	2p23.3	GCKR	GCKR			ENSG00000084734	NA	NA	rs1260326-T	rs1260326	0	1260326	missense_variant	0	0.339531	5e-11	10.301	(alanine)	0.159	[0.11-0.21] unit increase	Illumina [13039987] (imputed)	N
16	rs1260326	2	27730940	rs1260326	2021-07-09	33031748	Feofanova EV	2020-10-01	Am J Hum Genet	www.ncbi.nlm.nih.gov/pubmed/33031748	A Genome-wide Association Study Discovers 46 Loci of the Human Metabolome in the Hispanic Community Health Study/Study of Latinos.	Serum metabolite levels	3,926 Hispanic/Latino individuals	NA	2p23.3	GCKR	GCKR			ENSG00000084734	NA	NA	rs1260326-T	rs1260326	0	1260326	missense_variant	0	0.339531	4e-89	88.3979	(mannose)	0.484	[0.44-0.53] unit decrease	Illumina [13039987] (imputed)	N
16	rs1260326	2	27730940	rs1260326	2020-09-18	32888494	Vuckovic D	2020-09-01	Cell	www.ncbi.nlm.nih.gov/pubmed/32888494	The Polygenic and Monogenic Basis of Blood Traits and Diseases.	High light scatter reticulocyte count	408,112 British individuals	NA	2p23.3	GCKR	GCKR			ENSG00000084734	NA	NA	rs1260326-C	rs1260326	0	1260326	missense_variant	0	0.605432	6e-53	52.2218		0.03485	[0.03-0.039] unit decrease	Affymetrix [93095623] (imputed)	N
16	rs1260326	2	27730940	rs1260326	2021-02-26	32514122	Ishigaki K	2020-06-08	Nat Genet	www.ncbi.nlm.nih.gov/pubmed/32514122	Large-scale genome-wide association study in a Japanese population identifies novel susceptibility loci across different diseases.	Type 2 diabetes	40,250 Japanese ancestry cases, 170,615 Japanese ancestry controls	NA	2p23.3		GCKR			ENSG00000084734	NA	NA	rs1260326-C	rs1260326	0	1260326	missense_variant	0	0.437337	9e-20	19.0458		1.07862	[1.061192016-1.096332338]	Illumina [8919992] (imputed)	N
16	rs1260326	2	27730940	rs1260326	2021-03-22	33536631	Bell S	2021-02-03	Commun Biol	www.ncbi.nlm.nih.gov/pubmed/33536631	A genome-wide meta-analysis yields 46 new loci associating with biomarkers of iron homeostasis.	Iron status biomarkers (ferritin levels)	246,139 European ancestry individuals	NA	2p23.3	GCKR	GCKR			ENSG00000084734	NA	NA	rs1260326-T	rs1260326	0	1260326	missense_variant	0	0.368	1e-12	12		0.025	[0.018-0.032] SD increase	Affymetrix, Illumina [40000000] (imputed)	N
16	rs1260326	2	27730940	rs1260326	2019-02-14	29507422	Hoffmann TJ	2018-03-05	Nat Genet	www.ncbi.nlm.nih.gov/pubmed/29507422	A large electronic-health-record-based genome-wide study of serum lipids.	Triglycerides	76,627 European ancestry individuals, 7,795 Hispanic individuals, 6,855 East Asian ancestry individuals, 2,958 African American individuals, 439 South Asian ancestry individuals	NA	2p23.3	NR	GCKR			ENSG00000084734	NA	NA	rs1260326-T	rs1260326	0	1260326	missense_variant	0	0.422	2e-272	271.699	(EA)	0.147	unit increase	Affymetrix [at least 7091467] (imputed)	N
16	rs1260326	2	27730940	rs1260326	2019-02-14	29507422	Hoffmann TJ	2018-03-05	Nat Genet	www.ncbi.nlm.nih.gov/pubmed/29507422	A large electronic-health-record-based genome-wide study of serum lipids.	Triglycerides	76,627 European ancestry individuals, 7,795 Hispanic individuals, 6,855 East Asian ancestry individuals, 2,958 African American individuals, 439 South Asian ancestry individuals	NA	2p23.3	NR	GCKR			ENSG00000084734	NA	NA	rs1260326-T	rs1260326	0	1260326	missense_variant	0	0.368	1e-26	26	(Hispanic)	0.15	unit increase	Affymetrix [at least 7091467] (imputed)	N
16	rs1260326	2	27730940	rs1260326	2019-02-14	29507422	Hoffmann TJ	2018-03-05	Nat Genet	www.ncbi.nlm.nih.gov/pubmed/29507422	A large electronic-health-record-based genome-wide study of serum lipids.	Triglycerides	76,627 European ancestry individuals, 7,795 Hispanic individuals, 6,855 East Asian ancestry individuals, 2,958 African American individuals, 439 South Asian ancestry individuals	NA	2p23.3	NR	GCKR			ENSG00000084734	NA	NA	rs1260326-T	rs1260326	0	1260326	missense_variant	0	0.478	1e-23	23	(East Asian)	0.145	unit increase	Affymetrix [at least 7091467] (imputed)	N
16	rs1260326	2	27730940	rs1260326	2019-02-14	29507422	Hoffmann TJ	2018-03-05	Nat Genet	www.ncbi.nlm.nih.gov/pubmed/29507422	A large electronic-health-record-based genome-wide study of serum lipids.	Triglycerides	76,627 European ancestry individuals, 7,795 Hispanic individuals, 6,855 East Asian ancestry individuals, 2,958 African American individuals, 439 South Asian ancestry individuals	NA	2p23.3	NR	GCKR			ENSG00000084734	NA	NA	rs1260326-T	rs1260326	0	1260326	missense_variant	0	NR	1e-300	300		0.147	unit increase	Affymetrix [at least 7091467] (imputed)	N
16	rs1260326	2	27730940	rs1260326	2019-03-19	30604766	Morris AP	2019-01-03	Nat Commun	www.ncbi.nlm.nih.gov/pubmed/30604766	Trans-ethnic kidney function association study reveals putative causal genes and effects on kidney-specific disease aetiologies.	Estimated glomerular filtration rate	134,070 European ancestry individuals, 143,658 East Asian ancestry individuals, 26,344 Hispanic or Latino ancestry individuals, 8,224 African American individuals	NA	2p23.3	GCKR	GCKR			ENSG00000084734	NA	NA	rs1260326-C	rs1260326	0	1260326	missense_variant	0	0.534	2e-35	34.699		0.675	[0.49-0.86] ml/min/1.73m2 decrease	Affymetrix, Illumina [at least 5248638] (imputed)	N
16	rs1260326	2	27730940	rs1260326	2019-10-04	30679032	Brazel DM	2018-12-06	Biol Psychiatry	www.ncbi.nlm.nih.gov/pubmed/30679032	Exome Chip Meta-analysis Fine Maps Causal Variants and Elucidates the Genetic Architecture of Rare Coding Variants in Smoking and Alcohol Use.	Alcohol consumption (drinks per week)	up to 357,854 European ancestry individuals	NA	2p23.3	GCKR	GCKR			ENSG00000084734	NA	NA	rs1260326-C	rs1260326	0	1260326	missense_variant	0	0.608	5e-40	39.301		0.0321	[0.027-0.037] unit increase	Illumina [~ 250000] (imputed)	N
16	rs1260326	2	27730940	rs1260326	2019-09-23	31451708	Hellwege JN	2019-08-26	Nat Commun	www.ncbi.nlm.nih.gov/pubmed/31451708	Mapping eGFR loci to the renal transcriptome and phenome in the VA Million Veteran Program.	Estimated glomerular filtration rate in non-diabetics	152,624 European ancestry individuals, 36,369 African American individuals	NA	2p23.3	GCKR	GCKR			ENSG00000084734	NA	NA	rs1260326-T	rs1260326	0	1260326	missense_variant	0	0.391	4e-17	16.3979		0.449	[0.35-0.55] unit increase	Affymetrix [NR] (imputed)	N
16	rs1260326	2	27730940	rs1260326	2019-09-12	31409800	Pazoki R	2019-08-13	Nat Commun	www.ncbi.nlm.nih.gov/pubmed/31409800	GWAS for urinary sodium and potassium excretion highlights pathways shared with cardiovascular traits.	Urinary sodium excretion	446,237 European ancestry individuals	7,612 African ancestry individuals, 10,095 South Asian ancestry individuals	2p23.3	GCKR	GCKR			ENSG00000084734	NA	NA	rs1260326-T	rs1260326	0	1260326	missense_variant	0	0.395664	1e-20	20	(EA)	0.0117743	[0.0093-0.0142] unit increase	Affymetrix [~ 8800000] (imputed)	N
16	rs1260326	2	27730940	rs1260326	2019-09-23	31451708	Hellwege JN	2019-08-26	Nat Commun	www.ncbi.nlm.nih.gov/pubmed/31451708	Mapping eGFR loci to the renal transcriptome and phenome in the VA Million Veteran Program.	Estimated glomerular filtration rate	70,762 European ancestry diabetic individuals, 152,624 European ancestry non-diabetic individuals, 20,967 African American diabetic individuals, 36,369 African American non-diabetic individuals	567,401 European ancestry individuals, 165,726 East Asian ancestry individuals, 13,359 South Asian ancestry individuals, 13,842 African American ancestry individuals, 4,961 Hispanic ancestry individuals	2p23.3	GCKR	GCKR			ENSG00000084734	NA	NA	rs1260326-T	rs1260326	0	1260326	missense_variant	0	0.3906	3e-36	35.5229	(EA)	0.0046	[0.0038-0.0054] unit increase	Affymetrix [NR] (imputed)	N
16	rs1260326	2	27730940	rs1260326	2019-09-23	31451708	Hellwege JN	2019-08-26	Nat Commun	www.ncbi.nlm.nih.gov/pubmed/31451708	Mapping eGFR loci to the renal transcriptome and phenome in the VA Million Veteran Program.	Estimated glomerular filtration rate	70,762 European ancestry diabetic individuals, 152,624 European ancestry non-diabetic individuals, 20,967 African American diabetic individuals, 36,369 African American non-diabetic individuals	567,401 European ancestry individuals, 165,726 East Asian ancestry individuals, 13,359 South Asian ancestry individuals, 13,842 African American ancestry individuals, 4,961 Hispanic ancestry individuals	2p23.3	GCKR	GCKR			ENSG00000084734	NA	NA	rs1260326-T	rs1260326	0	1260326	missense_variant	0	0.422	1e-34	34		0.0045	[0.0039-0.0051] unit increase	Affymetrix [NR] (imputed)	N
16	rs1260326	2	27730940	rs1260326	2020-02-12	31589552	Lind L	2019-10-07	Metab Syndr Relat Disord	www.ncbi.nlm.nih.gov/pubmed/31589552	Genome-Wide Association Study of the Metabolic Syndrome in UK Biobank.	Metabolic syndrome	291,107 European ancestry individuals	NA	2p23.3	GCKR	GCKR			ENSG00000084734	NA	NA	rs1260326-T	rs1260326	0	1260326	missense_variant	0	0.392938	7e-16	15.1549		0.0536971	[0.041-0.067] unit increase	Affymetrix [9463307] (imputed)	N
16	rs1260326	2	27730940	rs1260326	2012-12-21	23022100	Franceschini N	2012-09-26	Am J Hum Genet	www.ncbi.nlm.nih.gov/pubmed/23022100	Discovery and fine mapping of serum protein loci through transethnic meta-analysis.	Serum total protein level	Up to 25,539 European ancestry individuals, 10,168 Japanese ancestry individuals	NA	2p23.3	FNDC4, GCKR	GCKR			ENSG00000084734	NA	NA	rs1260326-T	rs1260326	0	1260326	missense_variant	0	0.44	6e-08	7.22185		0.0179	[0.011-0.024] unit increase	Affymetrix, Illumina [~ 2500000] (imputed)	N
16	rs1260326	2	27730940	rs1260326	2012-12-21	23022100	Franceschini N	2012-09-26	Am J Hum Genet	www.ncbi.nlm.nih.gov/pubmed/23022100	Discovery and fine mapping of serum protein loci through transethnic meta-analysis.	Serum total protein level	Up to 25,539 European ancestry individuals, 10,168 Japanese ancestry individuals	NA	2p23.3	FNDC4, GCKR	GCKR			ENSG00000084734	NA	NA	rs1260326-T	rs1260326	0	1260326	missense_variant	0	0.56	4e-06	5.39794	(Japanese)	0.031	[0.017-0.045] unit increase	Affymetrix, Illumina [~ 2500000] (imputed)	N
16	rs1260326	2	27730940	rs1260326	2012-12-21	23022100	Franceschini N	2012-09-26	Am J Hum Genet	www.ncbi.nlm.nih.gov/pubmed/23022100	Discovery and fine mapping of serum protein loci through transethnic meta-analysis.	Serum albumin levels	Up to 53,190 European ancestry individuals, 9,380 Japanese ancestry individuals	NA	2p23.3	GCKR-FNDC4	GCKR			ENSG00000084734	NA	NA	rs1260326-T	rs1260326	0	1260326	missense_variant	0	0.41	4e-19	18.3979		0.0138	[0.011-0.017] unit increase	Affymetrix, Illumina [~ 2500000] (imputed)	N
16	rs1260326	2	27730940	rs1260326	2012-12-21	23022100	Franceschini N	2012-09-26	Am J Hum Genet	www.ncbi.nlm.nih.gov/pubmed/23022100	Discovery and fine mapping of serum protein loci through transethnic meta-analysis.	Serum albumin levels	Up to 53,190 European ancestry individuals, 9,380 Japanese ancestry individuals	NA	2p23.3	FNDC4, GCKR	GCKR			ENSG00000084734	NA	NA	rs1260326-T	rs1260326	0	1260326	missense_variant	0	0.41	3e-14	13.5229	(EA)	0.0124	[0.0093-0.0155] unit increase	Affymetrix, Illumina [~ 2500000] (imputed)	N
16	rs1260326	2	27730940	rs1260326	2012-12-21	23022100	Franceschini N	2012-09-26	Am J Hum Genet	www.ncbi.nlm.nih.gov/pubmed/23022100	Discovery and fine mapping of serum protein loci through transethnic meta-analysis.	Serum albumin levels	Up to 53,190 European ancestry individuals, 9,380 Japanese ancestry individuals	NA	2p23.3	FNDC4, GCKR	GCKR			ENSG00000084734	NA	NA	rs1260326-T	rs1260326	0	1260326	missense_variant	0	0.56	2e-08	7.69897	(Japanese)	0.027	[0.017-0.037] unit increase	Affymetrix, Illumina [~ 2500000] (imputed)	N
16	rs1260326	2	27730940	rs1260326	2016-02-05	25898920	Korostishevsky M	2015-04-22	Eur J Hum Genet	www.ncbi.nlm.nih.gov/pubmed/25898920	Genomics and metabolomics of muscular mass in a community-based sample of UK females.	Blood metabolite levels	3,953 European ancestry individuals	NA	2p23.3	NR	GCKR			ENSG00000084734	NA	NA	rs1260326-?	rs1260326	0	1260326	missense_variant	0	NR	6e-56	55.2218	(Mannose levels)	NA		Illumina [2300000]	N
16	rs1260326	2	27730940	rs1260326	2015-11-07	25646370	Matsuo H	2015-02-02	Ann Rheum Dis	www.ncbi.nlm.nih.gov/pubmed/25646370	Genome-wide association study of clinically defined gout identifies multiple risk loci and its association with clinical subtypes.	Gout	945 Japanese ancestry cases, 1,213 Japanese ancestry controls	1,048 Japanese ancestry cases, 1,334 Japanese ancestry controls	2p23.3	GCKR	GCKR			ENSG00000084734	NA	NA	rs1260326-T	rs1260326	0	1260326	missense_variant	0	0.55	2e-12	11.699		1.36	[1.25-1.48]	Illumina [570442]	N
16	rs1260326	2	27730940	rs1260326	2016-07-08	25961943	Surakka I	2015-05-11	Nat Genet	www.ncbi.nlm.nih.gov/pubmed/25961943	The impact of low-frequency and rare variants on lipid levels.	Cholesterol, total	up to 62,166 European ancestry individuals	NA	2p23.3	GCKR	GCKR			ENSG00000084734	NA	NA	rs1260326-T	rs1260326	0	1260326	missense_variant	0	0.36	3e-13	12.5229		0.045	[0.033-0.057] s.d. increase	Affymetrix, Illumina, Perlegen [up to 9657952] (imputed)	N
16	rs1260326	2	27730940	rs1260326	2016-07-08	25961943	Surakka I	2015-05-11	Nat Genet	www.ncbi.nlm.nih.gov/pubmed/25961943	The impact of low-frequency and rare variants on lipid levels.	Triglycerides	up to 62,166 European ancestry individuals	NA	2p23.3	GCKR	GCKR			ENSG00000084734	NA	NA	rs1260326-T	rs1260326	0	1260326	missense_variant	0	0.36	5e-88	87.301		0.123	[0.11-0.13] s.d. increase	Affymetrix, Illumina, Perlegen [up to 9657952] (imputed)	N
16	rs1260326	2	27730940	rs1260326	2016-06-17	26174136	Setoh K	2015-07-15	Nat Commun	www.ncbi.nlm.nih.gov/pubmed/26174136	Three missense variants of metabolic syndrome-related genes are associated with alpha-1 antitrypsin levels.	Serum alpha1-antitrypsin levels	3,294 Japanese ancestry individuals	6,065 Japanese ancestry individuals	2p23.3	GCKR	GCKR			ENSG00000084734	NA	NA	rs1260326-C	rs1260326	0	1260326	missense_variant	0	0.432	3e-16	15.5229		2.05	[1.56-2.54] mg dl-1 increase	Illumina [6569727] (imputed)	N
16	rs1260326	2	27730940	rs1260326	2020-01-09	23823483	Rhee EP	2013-07-02	Cell Metab	www.ncbi.nlm.nih.gov/pubmed/23823483	A genome-wide association study of the human metabolome in a community-based cohort.	Metabolite levels	2,076 European ancestry individuals	NA	2p23.3	FNDC4	GCKR			ENSG00000084734	NA	NA	rs1260326-?	rs1260326	0	1260326	missense_variant	0	NR	5e-06	5.30103	(DAG 36:2)	0.1543	[0.088-0.221] unit increase	Affymetrix [at least 2500000] (imputed)	N
16	rs1260326	2	27730940	rs1260326	2020-01-09	23823483	Rhee EP	2013-07-02	Cell Metab	www.ncbi.nlm.nih.gov/pubmed/23823483	A genome-wide association study of the human metabolome in a community-based cohort.	Metabolite levels	2,076 European ancestry individuals	NA	2p23.3	FNDC4	GCKR			ENSG00000084734	NA	NA	rs1260326-?	rs1260326	0	1260326	missense_variant	0	NR	3e-11	10.5229	(lactate)	0.240861	[0.17-0.31] unit increase	Affymetrix [at least 2500000] (imputed)	N
16	rs1260326	2	27730940	rs1260326	2015-05-05	22139419	Gieger C	2011-11-30	Nature	www.ncbi.nlm.nih.gov/pubmed/22139419	New gene functions in megakaryopoiesis and platelet formation.	Platelet count	38,891 European ancestry individuals, 1,661 Val Borbera (founder/genetic isolate) individuals, 521 Carlantino (founder/genetic isolate) individuals, 1,198 Friuli Venezia Giulia (founder/genetic isolate) individuals, 1,213 South Tyrolean (founder/genetic isolate) individuals, 890 Sorbian (founder/genetic isolate) individuals, 4,292 Sardinian (founder/genetic isolate) individuals	Up to 16,949 European ancestry individuals, 854 Cliento (founder/genetic isolate) individuals, 1,035 Talana (founder/genetic isolate) individuals	2p23.3	GCKR	GCKR			ENSG00000084734	NA	NA	rs1260326-T	rs1260326	0	1260326	missense_variant	0	NR	9e-10	9.04576		2.334	[1.59-3.08] 10^9/l increase	Affymetrix, Illumina [~ 2500000] (imputed)	N
16	rs1260326	2	27730940	rs1260326	2010-09-10	20657596	Johansen CT	2010-07-25	Nat Genet	www.ncbi.nlm.nih.gov/pubmed/20657596	Excess of rare variants in genes identified by genome-wide association study of hypertriglyceridemia.	Hypertriglyceridemia	463 European ancestry cases, 1,197 European ancestry controls	NA	2p23.3	GCKR	GCKR			ENSG00000084734	NA	NA	rs1260326-T	rs1260326	0	1260326	missense_variant	0	0.41	7e-09	8.1549		1.75	[1.45-2.12]	Affymetrix [~ 2100000] (imputed)	N
16	rs1260326	2	27730940	rs1260326	2020-01-09	23823483	Rhee EP	2013-07-02	Cell Metab	www.ncbi.nlm.nih.gov/pubmed/23823483	A genome-wide association study of the human metabolome in a community-based cohort.	Metabolite levels	2,076 European ancestry individuals	NA	2p23.3	FNDC4	GCKR			ENSG00000084734	NA	NA	rs1260326-?	rs1260326	0	1260326	missense_variant	0	NR	2e-06	5.69897	(LPC 14:0)	0.161245	[0.095-0.227] unit increase	Affymetrix [at least 2500000] (imputed)	N
16	rs1260326	2	27730940	rs1260326	2020-01-09	23823483	Rhee EP	2013-07-02	Cell Metab	www.ncbi.nlm.nih.gov/pubmed/23823483	A genome-wide association study of the human metabolome in a community-based cohort.	Metabolite levels	2,076 European ancestry individuals	NA	2p23.3	FNDC4	GCKR			ENSG00000084734	NA	NA	rs1260326-?	rs1260326	0	1260326	missense_variant	0	NR	2e-06	5.69897	(LPC 16:1)	0.159308	[0.094-0.225] unit increase	Affymetrix [at least 2500000] (imputed)	N
16	rs1260326	2	27730940	rs1260326	2013-09-24	19936222	Chasman DI	2009-11-20	PLoS Genet	www.ncbi.nlm.nih.gov/pubmed/19936222	Forty-three loci associated with plasma lipoprotein size, concentration, and cholesterol content in genome-wide analysis.	Lipid metabolism phenotypes	Up to 17,296 European ancestry female individuals	Up to 2,700 individuals, Up to 2,000 European ancestry cardiovascular heart disease cases and controls	2p23.3	GCKR	GCKR			ENSG00000084734	NA	NA	rs1260326-?	rs1260326	0	1260326	missense_variant	0	NR	3e-29	28.5229	(TG.by.NMR, fasting)	0.056	[NR] unit increase	Illumina [335603]	N
16	rs1260326	2	27730940	rs1260326	2013-09-24	19936222	Chasman DI	2009-11-20	PLoS Genet	www.ncbi.nlm.nih.gov/pubmed/19936222	Forty-three loci associated with plasma lipoprotein size, concentration, and cholesterol content in genome-wide analysis.	Lipid metabolism phenotypes	Up to 17,296 European ancestry female individuals	Up to 2,700 individuals, Up to 2,000 European ancestry cardiovascular heart disease cases and controls	2p23.3	GCKR	GCKR			ENSG00000084734	NA	NA	rs1260326-?	rs1260326	0	1260326	missense_variant	0	NR	4e-32	31.3979	(TG.assay, fasting)	0.075	[NR] unit increase	Illumina [335603]	N
16	rs1260326	2	27730940	rs1260326	2013-09-24	19936222	Chasman DI	2009-11-20	PLoS Genet	www.ncbi.nlm.nih.gov/pubmed/19936222	Forty-three loci associated with plasma lipoprotein size, concentration, and cholesterol content in genome-wide analysis.	Lipid metabolism phenotypes	Up to 17,296 European ancestry female individuals	Up to 2,700 individuals, Up to 2,000 European ancestry cardiovascular heart disease cases and controls	2p23.3	GCKR	GCKR			ENSG00000084734	NA	NA	rs1260326-?	rs1260326	0	1260326	missense_variant	0	NR	3e-35	34.5229	(TG.by.NMR, whole)	0.052	[NR] unit increase	Illumina [335603]	N
16	rs1260326	2	27730940	rs1260326	2013-09-24	19936222	Chasman DI	2009-11-20	PLoS Genet	www.ncbi.nlm.nih.gov/pubmed/19936222	Forty-three loci associated with plasma lipoprotein size, concentration, and cholesterol content in genome-wide analysis.	Lipid metabolism phenotypes	Up to 17,296 European ancestry female individuals	Up to 2,700 individuals, Up to 2,000 European ancestry cardiovascular heart disease cases and controls	2p23.3	GCKR	GCKR			ENSG00000084734	NA	NA	rs1260326-?	rs1260326	0	1260326	missense_variant	0	NR	1e-37	37	(TG.assay, whole)	0.07	[NR] unit increase	Illumina [335603]	N
16	rs1260326	2	27730940	rs1260326	2012-11-21	22916037	Inouye M	2012-08-16	PLoS Genet	www.ncbi.nlm.nih.gov/pubmed/22916037	Novel Loci for metabolic networks and multi-tissue expression studies reveal genes for atherosclerosis.	Metabolite levels	6,608 European ancestry individuals	NA	2p23.3	GCKR	GCKR			ENSG00000084734	NA	NA	rs1260326-?	rs1260326	0	1260326	missense_variant	0	0.36	1e-12	12		NA		Illumina [~ 2000000] (imputed)	N
16	rs1260326	2	27730940	rs1260326	2013-09-24	19936222	Chasman DI	2009-11-20	PLoS Genet	www.ncbi.nlm.nih.gov/pubmed/19936222	Forty-three loci associated with plasma lipoprotein size, concentration, and cholesterol content in genome-wide analysis.	Lipid metabolism phenotypes	Up to 17,296 European ancestry female individuals	Up to 2,700 individuals, Up to 2,000 European ancestry cardiovascular heart disease cases and controls	2p23.3	GCKR	GCKR			ENSG00000084734	NA	NA	rs1260326-?	rs1260326	0	1260326	missense_variant	0	NR	4e-24	23.3979	(VLDL.large, fasting)	0.362	[NR] unit increase	Illumina [335603]	N
16	rs1260326	2	27730940	rs1260326	2013-09-24	19936222	Chasman DI	2009-11-20	PLoS Genet	www.ncbi.nlm.nih.gov/pubmed/19936222	Forty-three loci associated with plasma lipoprotein size, concentration, and cholesterol content in genome-wide analysis.	Lipid metabolism phenotypes	Up to 17,296 European ancestry female individuals	Up to 2,700 individuals, Up to 2,000 European ancestry cardiovascular heart disease cases and controls	2p23.3	GCKR	GCKR			ENSG00000084734	NA	NA	rs1260326-?	rs1260326	0	1260326	missense_variant	0	NR	3e-28	27.5229	(VLDL.large, whole)	0.342	[NR] unit increase	Illumina [335603]	N
16	rs1260326	2	27730940	rs1260326	2015-07-07	25288136	Cornelis MC	2014-10-07	Mol Psychiatry	www.ncbi.nlm.nih.gov/pubmed/25288136	Genome-wide meta-analysis identifies six novel loci associated with habitual coffee consumption.	Coffee consumption (cups per day)	91,462 European ancestry individuals	30,062 European ancestry individuals, 7,964 African American individuals	2p23.3	GCKR, FNDC4	GCKR			ENSG00000084734	NA	NA	rs1260326-T	rs1260326	0	1260326	missense_variant	0	0.41	7e-08	7.1549		0.04	[0.020-0.060] unit decrease	Affymetrix, Illumina [2373958] (imputed)	N
16	rs1260326	2	27730940	rs1260326	2016-07-24	26192919	Liu JZ	2015-07-20	Nat Genet	www.ncbi.nlm.nih.gov/pubmed/26192919	Association analyses identify 38 susceptibility loci for inflammatory bowel disease and highlight shared genetic risk across populations.	Inflammatory bowel disease	12,882 European ancestry cases, 21,770 European ancestry controls	25,273 European ancestry cases, 26,715 European ancestry controls, 548 Iranian ancestry cases, 342 Iranian ancestry control, 1,423 Indian ancestry cases, 990 Indian ancestry controls, 2,824 East Asian ancestry cases, 3,719 East Asian ancestry controls	2p23.3	NR	GCKR			ENSG00000084734	NA	NA	rs1260326-A	rs1260326	0	1260326	missense_variant	0	0.4059	1e-14	14	(EA)	1.08016	[1.06-1.1]	Affymetrix, Illumina [~ 9000000] (imputed)	N
16	rs1260326	2	27730940	rs1260326	2016-11-25	26831199	Pattaro C	2016-01-21	Nat Commun	www.ncbi.nlm.nih.gov/pubmed/26831199	Genetic associations at 53 loci highlight cell types and biological pathways relevant for kidney function.	Glomerular filtration rate (creatinine)	133,413 European ancestry individuals	42,166 European ancestry individuals, up to 16,471 African ancestry individuals, up to 42,296 Asian ancestry individuals	2p23.3	GCKR	GCKR			ENSG00000084734	NA	NA	rs1260326-T	rs1260326	0	1260326	missense_variant	0	0.42	3e-14	13.5229	(EA)	0.0068	[0.005-0.0086] unit increase	Affymetrix, Illumina [~ 2500000] (imputed)	N
16	rs1260326	2	27730940	rs1260326	2016-12-01	26831199	Pattaro C	2016-01-21	Nat Commun	www.ncbi.nlm.nih.gov/pubmed/26831199	Genetic associations at 53 loci highlight cell types and biological pathways relevant for kidney function.	Glomerular filtration rate in non diabetics (creatinine)	118,448 European ancestry individuals	36,433 European ancestry individuals	2p23.3	GCKR	GCKR			ENSG00000084734	NA	NA	rs1260326-T	rs1260326	0	1260326	missense_variant	0	NR	2e-12	11.699		0.0065	[0.0047-0.0083] unit increase	Affymetrix, Illumina [~ 2500000] (imputed)	N
16	rs1260326	2	27730940	rs1260326	2016-09-19	26433129	Tin A	2015-10-03	Diabet Med	www.ncbi.nlm.nih.gov/pubmed/26433129	GCKR and PPP1R3B identified as genome-wide significant loci for plasma lactate: the Atherosclerosis Risk in Communities (ARIC) study.	Plasma lactate levels	6,901 European ancestry individuals	1,671 African American individuals	2p23.3	GCKR	GCKR			ENSG00000084734	NA	NA	rs1260326-T	rs1260326	0	1260326	missense_variant	0	0.41	2e-47	46.699	(EA)	0.08	[0.068-0.092] unit increase	Affymetrix [~ 38000000] (imputed)	N
16	rs1260326	2	27730940	rs1260326	2016-09-19	26433129	Tin A	2015-10-03	Diabet Med	www.ncbi.nlm.nih.gov/pubmed/26433129	GCKR and PPP1R3B identified as genome-wide significant loci for plasma lactate: the Atherosclerosis Risk in Communities (ARIC) study.	Plasma lactate levels	6,901 European ancestry individuals	1,671 African American individuals	2p23.3	GCKR	GCKR			ENSG00000084734	NA	NA	rs1260326-T	rs1260326	0	1260326	missense_variant	0	0.41	4e-52	51.3979		0.08	[NR] unit increase	Affymetrix [~ 38000000] (imputed)	N
16	rs1260326	2	27730940	rs1260326	2018-08-13	27898682	Lotta LA	2016-11-29	PLoS Med	www.ncbi.nlm.nih.gov/pubmed/27898682	Genetic Predisposition to an Impaired Metabolism of the Branched-Chain Amino Acids and Risk of Type 2 Diabetes: A Mendelian Randomisation Analysis.	Branched-chain amino acid levels (Isoleucine)	16,596 European ancestry individuals	NA	2p23.3	GCKR	GCKR			ENSG00000084734	NA	NA	rs1260326-T	rs1260326	0	1260326	missense_variant	0	0.41	1e-09	9		0.06	[0.036-0.084] unit increase	Affymetrix, Illumina [10500000] (imputed)	N
16	rs1260326	2	27730940	rs1260326	2018-08-13	27898682	Lotta LA	2016-11-29	PLoS Med	www.ncbi.nlm.nih.gov/pubmed/27898682	Genetic Predisposition to an Impaired Metabolism of the Branched-Chain Amino Acids and Risk of Type 2 Diabetes: A Mendelian Randomisation Analysis.	Branched-chain amino acid levels (Leucine)	16,596 European ancestry individuals	NA	2p23.3	GCKR	GCKR			ENSG00000084734	NA	NA	rs1260326-T	rs1260326	0	1260326	missense_variant	0	NR	2e-07	6.69897		0.049	[0.023-0.075] unit increase	Affymetrix, Illumina [10500000] (imputed)	N
16	rs1260326	2	27730940	rs1260326	2018-08-13	27898682	Lotta LA	2016-11-29	PLoS Med	www.ncbi.nlm.nih.gov/pubmed/27898682	Genetic Predisposition to an Impaired Metabolism of the Branched-Chain Amino Acids and Risk of Type 2 Diabetes: A Mendelian Randomisation Analysis.	Branched-chain amino acid levels (Valine)	16,596 European ancestry individuals	NA	2p23.3	GCKR	GCKR			ENSG00000084734	NA	NA	rs1260326-T	rs1260326	0	1260326	missense_variant	0	NR	9e-07	6.04576		0.05	[0.024-0.076] unit increase	Affymetrix, Illumina [10500000] (imputed)	N
16	rs1260326	2	27730940	rs1260326	2018-07-28	29403010	Kanai M	2018-02-05	Nat Genet	www.ncbi.nlm.nih.gov/pubmed/29403010	Genetic analysis of quantitative traits in the Japanese population links cell types to complex human diseases.	Glomerular filtration rate	143,658 Japanese ancestry individuals	NA	2p23.3	GCKR	GCKR			ENSG00000084734	NA	NA	rs1260326-?	rs1260326	0	1260326	missense_variant	0	NR	4e-17	16.3979		0.03167	[0.024-0.039] unit decrease novel	Illumina [6108953] (imputed)	N
16	rs1260326	2	27730940	rs1260326	2018-07-28	29403010	Kanai M	2018-02-05	Nat Genet	www.ncbi.nlm.nih.gov/pubmed/29403010	Genetic analysis of quantitative traits in the Japanese population links cell types to complex human diseases.	Serum uric acid levels	109,029 Japanese ancestry individuals	NA	2p23.3	GCKR	GCKR			ENSG00000084734	NA	NA	rs1260326-?	rs1260326	0	1260326	missense_variant	0	NR	3e-16	15.5229		0.03472	[0.026-0.043] unit decrease novel	Illumina [6108953] (imputed)	N
16	rs1260326	2	27730940	rs1260326	2018-07-28	29403010	Kanai M	2018-02-05	Nat Genet	www.ncbi.nlm.nih.gov/pubmed/29403010	Genetic analysis of quantitative traits in the Japanese population links cell types to complex human diseases.	Blood sugar levels	93,146 Japanese ancestry individuals	NA	2p23.3	GCKR	GCKR			ENSG00000084734	NA	NA	rs1260326-?	rs1260326	0	1260326	missense_variant	0	NR	2e-16	15.699		0.03854	[0.029-0.048] unit increase novel	Illumina [6108953] (imputed)	N
16	rs1260326	2	27730940	rs1260326	2018-07-28	29403010	Kanai M	2018-02-05	Nat Genet	www.ncbi.nlm.nih.gov/pubmed/29403010	Genetic analysis of quantitative traits in the Japanese population links cell types to complex human diseases.	Triglyceride levels	105,597 Japanese ancestry individuals	NA	2p23.3	GCKR	GCKR			ENSG00000084734	NA	NA	rs1260326-?	rs1260326	0	1260326	missense_variant	0	NR	2e-94	93.699		0.08881	[0.08-0.097] unit decrease novel	Illumina [6108953] (imputed)	N
16	rs1260326	2	27730940	rs1260326	2018-07-28	29403010	Kanai M	2018-02-05	Nat Genet	www.ncbi.nlm.nih.gov/pubmed/29403010	Genetic analysis of quantitative traits in the Japanese population links cell types to complex human diseases.	Gamma glutamyl transferase levels	118,309 Japanese ancestry individuals	NA	2p23.3	GCKR	GCKR			ENSG00000084734	NA	NA	rs1260326-?	rs1260326	0	1260326	missense_variant	0	NR	1e-48	48		0.06015	[0.052-0.068] unit decrease novel	Illumina [6108953] (imputed)	N
16	rs1260326	2	27730940	rs1260326	2017-03-20	27588450	Mahajan A	2016-09-01	Am J Hum Genet	www.ncbi.nlm.nih.gov/pubmed/27588450	Trans-ethnic Fine Mapping Highlights Kidney-Function Genes Linked to Salt Sensitivity.	Glomerular filtration rate	23,553 European ancestry individuals, 23,536 Japanese individuals, 16,325 Hispanic individuals, 8,224 African American individuals	NA	2p23.3	GCKR	GCKR			ENSG00000084734	NA	NA	rs1260326-C	rs1260326	0	1260326	missense_variant	0	0.6	2e-07	6.69897	(EA)	0.83	[0.52-1.14] unit decrease	Affymetrix, Illumina [at least 6581000] (imputed)	N
16	rs1260326	2	27730940	rs1260326	2017-03-20	27588450	Mahajan A	2016-09-01	Am J Hum Genet	www.ncbi.nlm.nih.gov/pubmed/27588450	Trans-ethnic Fine Mapping Highlights Kidney-Function Genes Linked to Salt Sensitivity.	Glomerular filtration rate	23,553 European ancestry individuals, 23,536 Japanese individuals, 16,325 Hispanic individuals, 8,224 African American individuals	NA	2p23.3	GCKR	GCKR			ENSG00000084734	NA	NA	rs1260326-C	rs1260326	0	1260326	missense_variant	0	NR	6e-14	13.2218		0.872	[0.65-1.1] unit decrease	Affymetrix, Illumina [at least 6581000] (imputed)	N
16	rs1260326	2	27730940	rs1260326	2019-02-14	29507422	Hoffmann TJ	2018-03-05	Nat Genet	www.ncbi.nlm.nih.gov/pubmed/29507422	A large electronic-health-record-based genome-wide study of serum lipids.	Total cholesterol levels	76,627 European ancestry individuals, 7,795 Hispanic individuals, 6,855 East Asian ancestry individuals, 2,958 African American individuals, 439 South Asian ancestry individuals	NA	2p23.3	NR	GCKR			ENSG00000084734	NA	NA	rs1260326-T	rs1260326	0	1260326	missense_variant	0	0.422	2e-56	55.699	(EA)	0.073	unit increase	Affymetrix [at least 7091467] (imputed)	N
16	rs1260326	2	27730940	rs1260326	2019-02-14	29507422	Hoffmann TJ	2018-03-05	Nat Genet	www.ncbi.nlm.nih.gov/pubmed/29507422	A large electronic-health-record-based genome-wide study of serum lipids.	Total cholesterol levels	76,627 European ancestry individuals, 7,795 Hispanic individuals, 6,855 East Asian ancestry individuals, 2,958 African American individuals, 439 South Asian ancestry individuals	NA	2p23.3	NR	GCKR			ENSG00000084734	NA	NA	rs1260326-T	rs1260326	0	1260326	missense_variant	0	0.368	5e-10	9.30103	(Hispanic)	0.096	unit increase	Affymetrix [at least 7091467] (imputed)	N
16	rs1260326	2	27730940	rs1260326	2019-02-14	29507422	Hoffmann TJ	2018-03-05	Nat Genet	www.ncbi.nlm.nih.gov/pubmed/29507422	A large electronic-health-record-based genome-wide study of serum lipids.	Total cholesterol levels	76,627 European ancestry individuals, 7,795 Hispanic individuals, 6,855 East Asian ancestry individuals, 2,958 African American individuals, 439 South Asian ancestry individuals	NA	2p23.3	NR	GCKR			ENSG00000084734	NA	NA	rs1260326-T	rs1260326	0	1260326	missense_variant	0	0.478	1e-07	7	(East Asian)	0.084	unit increase	Affymetrix [at least 7091467] (imputed)	N
16	rs1260326	2	27730940	rs1260326	2019-02-14	29507422	Hoffmann TJ	2018-03-05	Nat Genet	www.ncbi.nlm.nih.gov/pubmed/29507422	A large electronic-health-record-based genome-wide study of serum lipids.	Total cholesterol levels	76,627 European ancestry individuals, 7,795 Hispanic individuals, 6,855 East Asian ancestry individuals, 2,958 African American individuals, 439 South Asian ancestry individuals	NA	2p23.3	NR	GCKR			ENSG00000084734	NA	NA	rs1260326-T	rs1260326	0	1260326	missense_variant	0	NR	3e-70	69.5229		0.075	unit increase	Affymetrix [at least 7091467] (imputed)	N
16	rs1260326	2	27730940	rs1260326	2018-07-04	29769521	Ramirez J	2018-05-16	Nat Commun	www.ncbi.nlm.nih.gov/pubmed/29769521	Thirty loci identified for heart rate response to exercise and recovery implicate autonomic nervous system.	Resting heart rate	67,062 European ancestry individuals	NA	2p23.3	GCKR	GCKR			ENSG00000084734	NA	NA	rs1260326-T	rs1260326	0	1260326	missense_variant	0	0.397939	1e-10	10		0.422407	[0.29-0.55] unit increase	Affymetrix [~ 7800000] (imputed)	N
16	rs1260326	2	27730940	rs1260326	2018-07-28	29403010	Kanai M	2018-02-05	Nat Genet	www.ncbi.nlm.nih.gov/pubmed/29403010	Genetic analysis of quantitative traits in the Japanese population links cell types to complex human diseases.	Serum total protein level	113,509 Japanese ancestry individuals	NA	2p23.3	GCKR	GCKR			ENSG00000084734	NA	NA	rs1260326-?	rs1260326	0	1260326	missense_variant	0	NR	4e-21	20.3979		0.03993	[0.032-0.048] unit decrease novel	Illumina [6108953] (imputed)	N
16	rs1260326	2	27730940	rs1260326	2018-07-28	29403010	Kanai M	2018-02-05	Nat Genet	www.ncbi.nlm.nih.gov/pubmed/29403010	Genetic analysis of quantitative traits in the Japanese population links cell types to complex human diseases.	Serum albumin levels	102,223 Japanese ancestry individuals	NA	2p23.3	GCKR	GCKR			ENSG00000084734	NA	NA	rs1260326-?	rs1260326	0	1260326	missense_variant	0	NR	1e-40	40		0.05949	[0.051-0.068] unit decrease	Illumina [6108953] (imputed)	N
16	rs1260326	2	27730940	rs1260326	2018-07-28	29403010	Kanai M	2018-02-05	Nat Genet	www.ncbi.nlm.nih.gov/pubmed/29403010	Genetic analysis of quantitative traits in the Japanese population links cell types to complex human diseases.	Platelet count	108,208 Japanese ancestry individuals	NA	2p23.3	GCKR	GCKR			ENSG00000084734	NA	NA	rs1260326-?	rs1260326	0	1260326	missense_variant	0	NR	6e-22	21.2218		0.04103	[0.033-0.049] unit decrease novel	Illumina [6108953] (imputed)	N
16	rs1260326	2	27730940	rs1260326	2018-07-28	29403010	Kanai M	2018-02-05	Nat Genet	www.ncbi.nlm.nih.gov/pubmed/29403010	Genetic analysis of quantitative traits in the Japanese population links cell types to complex human diseases.	White blood cell count	107,964 Japanese ancestry individuals	NA	2p23.3	GCKR	GCKR			ENSG00000084734	NA	NA	rs1260326-?	rs1260326	0	1260326	missense_variant	0	NR	2e-09	8.69897		0.0256	[0.017-0.034] unit decrease novel	Illumina [6108953] (imputed)	N
16	rs1260326	2	27730940	rs1260326	2018-07-30	29403010	Kanai M	2018-02-05	Nat Genet	www.ncbi.nlm.nih.gov/pubmed/29403010	Genetic analysis of quantitative traits in the Japanese population links cell types to complex human diseases.	Total cholesterol levels	128,305 Japanese ancestry individuals	NA	2p23.3	GCKR	GCKR			ENSG00000084734	NA	NA	rs1260326-?	rs1260326	0	1260326	missense_variant	0	NR	3e-19	18.5229		0.03525	[0.028-0.043] unit decrease novel	Illumina [6108953] (imputed)	N
16	rs1260326	2	27730940	rs1260326	2013-01-30	23118302	Chu AY	2012-11-01	Circ Cardiovasc Genet	www.ncbi.nlm.nih.gov/pubmed/23118302	Genome-wide association study evaluating lipoprotein-associated phospholipase A2 mass and activity at baseline and after rosuvastatin therapy.	Lipoprotein-associated phospholipase A2 activity and mass	6,851 European ancestry individuals	13,664 European ancestry individuals	2p23.3	GCKR	GCKR			ENSG00000084734	NA	NA	rs1260326-T	rs1260326	0	1260326	missense_variant	0	0.44	5e-06	5.30103	(mass)	0.0053	[-0.00215-0.01275] ng/ml decrease	Illumina [796174]	N
16	rs1260326	2	27730940	rs1260326	2008-06-22	18454146	Chambers JC	2008-05-04	Nat Genet	www.ncbi.nlm.nih.gov/pubmed/18454146	Common genetic variation near MC4R is associated with waist circumference and insulin resistance.	Waist circumference and related phenotypes	2,684 Indian Asian ancestry male individuals	7,394 Indian Asian ancestry individuals, 4,561 European ancestry individuals	2p23.3	GCKR	GCKR			ENSG00000084734	NA	NA	rs1260326-?	rs1260326	0	1260326	missense_variant	0	NR	4e-08	7.39794	(triglycerides)	NA		Illumina [308067]	N
16	rs1260326	2	27730940	rs1260326	2010-02-08	20081857	Saxena R	2010-01-17	Nat Genet	www.ncbi.nlm.nih.gov/pubmed/20081857	Genetic variation in GIPR influences the glucose and insulin responses to an oral glucose challenge.	Two-hour glucose challenge	15,234 individuals	up to 30,620 European ancestry individuals	2p23.3	GCKR	GCKR			ENSG00000084734	NA	NA	rs1260326-T	rs1260326	0	1260326	missense_variant	0	NR	3e-10	9.52288		0.07	[0.05-0.09] mmol/L increase	Affymetrix, Illumina [NR]	N
16	rs1260326	2	27730940	rs1260326	2010-05-05	20383146	Kottgen A	2010-04-11	Nat Genet	www.ncbi.nlm.nih.gov/pubmed/20383146	New loci associated with kidney function and chronic kidney disease.	Chronic kidney disease	Up to 67,093 European ancestry individuals	Up to 22,982 European ancestry individuals	2p23.3	FNDC4, IFT172, GCKR	GCKR			ENSG00000084734	NA	NA	rs1260326-T	rs1260326	0	1260326	missense_variant	0	0.41	3e-14	13.5229	(eGFRcrea)	0.01	[0.007-0.011] unit increase	Affymetrix, Illumina [~ 2500000] (imputed)	N
16	rs1260326	2	27730940	rs1260326	2015-05-23	21300955	Dehghan A	2011-02-07	Circulation	www.ncbi.nlm.nih.gov/pubmed/21300955	Meta-analysis of genome-wide association studies in >80 000 subjects identifies multiple loci for C-reactive protein levels.	C-reactive protein levels	63,678 European ancestry individuals 1,792 Erasmus Rucphen individuals, 715 Orcadian individuals	16,540 European ancestry individuals	2p23.3	GCKR	GCKR			ENSG00000084734	NA	NA	rs1260326-T	rs1260326	0	1260326	missense_variant	0	NR	5e-40	39.301		0.072	[0.06-0.08] unit increase	Affymetrix, Illumina [~ 2500000] (imputed)	N
16	rs1260326	2	27730940	rs1260326	2009-01-14	19060910	Sabatti C	2008-12-07	Nat Genet	www.ncbi.nlm.nih.gov/pubmed/19060910	Genome-wide association analysis of metabolic traits in a birth cohort from a founder population.	Metabolic traits	4,763 Northern Finnish founder individuals	NA	2p23.3	GCKR	GCKR			ENSG00000084734	NA	NA	rs1260326-A	rs1260326	0	1260326	missense_variant	0	0.35	4e-10	9.39794	(TG)	0.09	[0.06-0.12] mmol/l increase	Illumina [329091]	N
16	rs1260326	2	27730940	rs1260326	2012-02-28	22286219	Kettunen J	2012-01-29	Nat Genet	www.ncbi.nlm.nih.gov/pubmed/22286219	Genome-wide association study identifies multiple loci influencing human serum metabolite levels.	Metabolite levels	8,330 European ancestry individuals	NA	2p23.3	GCKR	GCKR			ENSG00000084734	NA	NA	rs1260326-?	rs1260326	0	1260326	missense_variant	0	NR	3e-18	17.5229	(Ala, Gln)	0.15	[0.11-0.19] unit decrease	Illumina [~ 7700000] (imputed)	N
16	rs1260326	2	27730940	rs1260326	2013-09-04	20139978	Kamatani Y	2010-02-07	Nat Genet	www.ncbi.nlm.nih.gov/pubmed/20139978	Genome-wide association study of hematological and biochemical traits in a Japanese population.	Triglycerides	8,993 Japanese ancestry individuals	NA	2p23.3	GCKR	GCKR			ENSG00000084734	NA	NA	rs1260326-C	rs1260326	0	1260326	missense_variant	0	0.45	1e-11	11		0.101	[0.072-0.13] unit decrease	Illumina [561583]	N
16	rs1260326	2	27730940	rs1260326	2013-11-05	20139978	Kamatani Y	2010-02-07	Nat Genet	www.ncbi.nlm.nih.gov/pubmed/20139978	Genome-wide association study of hematological and biochemical traits in a Japanese population.	Hematological and biochemical traits	Up to 14,402 Japanese individuals	NA	2p23.3	GCKR	GCKR			ENSG00000084734	NA	NA	rs1260326-C	rs1260326	0	1260326	missense_variant	0	0.44	4e-09	8.39794	(ALB)	0.085	[0.056-0.114] unit decrease	Illumina [561583]	N
16	rs1260326	2	27730940	rs1260326	2011-10-20	21943158	Middelberg RP	2011-09-24	BMC Med Genet	www.ncbi.nlm.nih.gov/pubmed/21943158	Genetic variants in LPL, OASL and TOMM40/APOE-C1-C2-C4 genes are associated with multiple cardiovascular-related traits.	Cardiovascular disease risk factors	11,683 European ancestry individuals	NA	2p23.3	GCKR	GCKR			ENSG00000084734	NA	NA	rs1260326-T	rs1260326	0	1260326	missense_variant	0	0.4	2e-08	7.69897	(TRIG)	0.082	[0.053-0.111] mmol/l increase	Illumina [NR] (imputed)	N
16	rs1260326	2	27730940	rs1260326	2012-06-22	22558069	Osman W	2012-04-27	PLoS One	www.ncbi.nlm.nih.gov/pubmed/22558069	Association of common variants in TNFRSF13B, TNFSF13, and ANXA3 with serum levels of non-albumin protein and immunoglobulin isotypes in Japanese.	Non-albumin protein levels	Up to 9,103 Japanese ancestry individuals	Up to 1,629 Japanese ancestry individuals	2p23.3	GCKR	GCKR			ENSG00000084734	NA	NA	rs1260326-C	rs1260326	0	1260326	missense_variant	0	0.445	3e-09	8.52288	(ALB)	0.08	[0.053-0.107] unit decrease	Illumina [2178644] (imputed)	N
16	rs1260326	2	27730940	rs1260326	2012-01-25	20686565	Teslovich TM	2010-08-05	Nature	www.ncbi.nlm.nih.gov/pubmed/20686565	Biological, clinical and population relevance of 95 loci for blood lipids.	Triglycerides	96,598 European ancestry individuals	NA	2p23.3	GCKR	GCKR			ENSG00000084734	NA	NA	rs1260326-T	rs1260326	0	1260326	missense_variant	0	0.41	6e-133	132.222		8.76	[7.98-9.54] mg/dL increase	Affymetrix, Illumina, Perlegen [~ 2600000] (imputed)	N
16	rs1260326	2	27730940	rs1260326	2012-01-25	20686565	Teslovich TM	2010-08-05	Nature	www.ncbi.nlm.nih.gov/pubmed/20686565	Biological, clinical and population relevance of 95 loci for blood lipids.	Cholesterol, total	100,184 European ancestry individuals	NA	2p23.3	GCKR	GCKR			ENSG00000084734	NA	NA	rs1260326-T	rs1260326	0	1260326	missense_variant	0	0.41	7e-27	26.1549		1.91	[1.54-2.28] mg/dL increase	Affymetrix, Illumina, Perlegen [~ 2600000] (imputed)	N
16	rs1260326	2	27730940	rs1260326	2009-01-12	19060906	Kathiresan S	2008-12-07	Nat Genet	www.ncbi.nlm.nih.gov/pubmed/19060906	Common variants at 30 loci contribute to polygenic dyslipidemia.	Triglycerides	19,840 European ancestry individuals	Up to 20,623 European ancestry individuals	2p23.3	GCKR	GCKR			ENSG00000084734	NA	NA	rs1260326-T	rs1260326	0	1260326	missense_variant	0	0.45	2e-31	30.699		0.12	[0.08-0.16] s.d. increase	Affymetrix, Illumina [~ 2600000] (imputed)	N
16	rs1260326	2	27730940	rs1260326	2011-11-18	22001757	Chambers JC	2011-10-16	Nat Genet	www.ncbi.nlm.nih.gov/pubmed/22001757	Genome-wide association study identifies loci influencing concentrations of liver enzymes in plasma.	Liver enzyme levels (gamma-glutamyl transferase)	Up to 52,350 European ancestry individuals, up to 8,739 Indian Asian ancestry individuals	NA	2p23.3	GCKR, C2orf16	GCKR			ENSG00000084734	NA	NA	rs1260326-T	rs1260326	0	1260326	missense_variant	0	0.38	4e-13	12.3979		3.2	[2.40-4.0] % increase	Affymetrix, Illumina, Perlegen [~ 2600000] (imputed)	N
16	rs1260326	2	27730940	rs1260326	2013-03-15	23263486	Kottgen A	2012-12-23	Nat Genet	www.ncbi.nlm.nih.gov/pubmed/23263486	Genome-wide association analyses identify 18 new loci associated with serum urate concentrations.	Urate levels	49,825 European ancestry males, 60,522 European ancestry females	Up to 32,813 European ancestry individuals	2p23.3	GCKR	GCKR			ENSG00000084734	NA	NA	rs1260326-T	rs1260326	0	1260326	missense_variant	0	0.41	1e-44	44		0.074	[0.063-0.084] mg/dl increase	Affymetrix, Illumina, Perlegen [2450547] (imputed)	N
16	rs1260326	2	27730940	rs1260326	2013-08-01	23505323	Weissglas-Volkov D	2013-03-15	J Med Genet	www.ncbi.nlm.nih.gov/pubmed/23505323	Genomic study in Mexicans identifies a new locus for triglycerides and refines European lipid loci.	Hypertriglyceridemia	1,122 Mexican ancestry cases, 1,118 Mexican ancestry controls	1,067 Mexican ancestry cases, 1,054 Mexican ancestry controls	2p23.3	ZNF512, KRTCAP3, FNDC4, IFT172, GCKR, PPM1G, NRBP1, C2orf16	GCKR			ENSG00000084734	NA	NA	rs1260326-?	rs1260326	0	1260326	missense_variant	0	0.26	2e-13	12.699		1.41	[1.31-1.51]	Illumina [1361436] (imputed)	N
16	rs1260326	2	27730940	rs1260326	2019-04-05	29632382	Mahajan A	2018-04-09	Nat Genet	www.ncbi.nlm.nih.gov/pubmed/29632382	Refining the accuracy of validated target identification through coding variant fine-mapping in type 2 diabetes.	Type 2 diabetes (adjusted for BMI)	up to 48,286 European ancestry cases, up to 250,671 European ancestry controls	NA	2p23.3	GCKR	GCKR			ENSG00000084734	NA	NA	rs1260326-C	rs1260326	0	1260326	missense_variant	0	0.617	1e-14	14		1.05	[1.04-1.07]	Affymetrix, Illumina [247470]	N
16	rs1260326	2	27730940	rs1260326	2020-09-14	32541925	Vujkovic M	2020-06-15	Nat Genet	www.ncbi.nlm.nih.gov/pubmed/32541925	Discovery of 318 new risk loci for type 2 diabetes and related vascular outcomes among 1.4 million participants in a multi-ancestry meta-analysis.	Type 2 diabetes	148,726 European ancestry cases, 24,646 African American cases, 8,616 Hispanic cases, 46,511 Asian ancestry cases, 965,732 European ancestry controls, 31,446 African American controls, 11,829 Hispanic controls, 169,776 Asian ancestry controls	NA	2p23.3	NR	GCKR			ENSG00000084734	NA	NA	rs1260326-C	rs1260326	0	1260326	missense_variant	0	0.5805	2e-57	56.699		0.0625	[0.055-0.07] unit increase	Affymetrix, Illumina [at least 945603] (imputed)	N
16	rs1260326	2	27730940	rs1260326	2020-12-14	32042192	Ruth KS	2020-02-10	Nat Med	www.ncbi.nlm.nih.gov/pubmed/32042192	Using human genetics to understand the disease impacts of testosterone in men and women.	Sex hormone-binding globulin levels	180,726 European ancestry men	NA	2p23.3	NR	GCKR			ENSG00000084734	NA	NA	rs1260326-C	rs1260326	0	1260326	missense_variant	0	0.605695	3e-219	218.523		0.0380831	[0.036-0.041] unit increase	Affymetrix [16582614] (imputed)	N
16	rs1260326	2	27730940	rs1260326	2019-04-05	29632382	Mahajan A	2018-04-09	Nat Genet	www.ncbi.nlm.nih.gov/pubmed/29632382	Refining the accuracy of validated target identification through coding variant fine-mapping in type 2 diabetes.	Type 2 diabetes	48,286 European ancestry cases, 250,671 European ancestry controls, 33,126 African American, East Asian, Hispanic/Latino or South Asian cases, 120,161 African American, East Asian, Hispanic/Latino or South Asian controls	NA	2p23.3	GCKR	GCKR			ENSG00000084734	NA	NA	rs1260326-C	rs1260326	0	1260326	missense_variant	0	0.63	5e-25	24.301		1.06	[1.05-1.08]	Affymetrix, Illumina [247470]	N
16	rs1260326	2	27730940	rs1260326	2019-04-05	29632382	Mahajan A	2018-04-09	Nat Genet	www.ncbi.nlm.nih.gov/pubmed/29632382	Refining the accuracy of validated target identification through coding variant fine-mapping in type 2 diabetes.	Type 2 diabetes	up to 48,286 European ancestry cases, up to 250,671 European ancestry controls	NA	2p23.3	GCKR	GCKR			ENSG00000084734	NA	NA	rs1260326-C	rs1260326	0	1260326	missense_variant	0	0.617	1e-15	15		1.06	[1.04-1.07]	Affymetrix, Illumina [247470]	N
16	rs1260326	2	27730940	rs1260326	2019-04-05	29632382	Mahajan A	2018-04-09	Nat Genet	www.ncbi.nlm.nih.gov/pubmed/29632382	Refining the accuracy of validated target identification through coding variant fine-mapping in type 2 diabetes.	Type 2 diabetes (adjusted for BMI)	48,286 European ancestry cases, 250,671 European ancestry controls, 33,126 African American, East Asian, Hispanic/Latino or South Asian cases, 120,161 African American, East Asian, Hispanic/Latino or South Asian controls	NA	2p23.3	GCKR	GCKR			ENSG00000084734	NA	NA	rs1260326-C	rs1260326	0	1260326	missense_variant	0	0.63	3e-18	17.5229		1.06	[1.04-1.07]	Affymetrix, Illumina [247470]	N
16	rs1260326	2	27730940	rs1260326	2020-09-21	32888493	Chen MH	2020-09-01	Cell	www.ncbi.nlm.nih.gov/pubmed/32888493	Trans-ethnic and Ancestry-Specific Blood-Cell Genetics in 746,667 Individuals from 5 Global Populations.	Mean platelet volume	460,935 European ancestry individuals	NA	2p23.3	NR	GCKR			ENSG00000084734	NA	NA	rs1260326-T	rs1260326	0	1260326	missense_variant	0	0.395676	5e-15	14.301		0.015312	[0.011-0.019] SD unit decrease	Affymetrix, Illumina [49660172] (imputed)	N
16	rs1260326	2	27730940	rs1260326	2020-09-21	32888493	Chen MH	2020-09-01	Cell	www.ncbi.nlm.nih.gov/pubmed/32888493	Trans-ethnic and Ancestry-Specific Blood-Cell Genetics in 746,667 Individuals from 5 Global Populations.	Neutrophil count	519,288 European ancestry individuals	NA	2p23.3	NR	GCKR			ENSG00000084734	NA	NA	rs1260326-C	rs1260326	0	1260326	missense_variant	0	0.602032	7e-62	61.1549		0.032512	[0.029-0.036] SD unit decrease	Affymetrix, Illumina [50250472] (imputed)	N
16	rs1260326	2	27730940	rs1260326	2020-12-14	32042192	Ruth KS	2020-02-10	Nat Med	www.ncbi.nlm.nih.gov/pubmed/32042192	Using human genetics to understand the disease impacts of testosterone in men and women.	Sex hormone-binding globulin levels adjusted for BMI	180,094 European ancestry men	NA	2p23.3	NR	GCKR			ENSG00000084734	NA	NA	rs1260326-C	rs1260326	0	1260326	missense_variant	0	0.605695	1e-298	298		0.0411304	[0.039-0.043] unit increase	Affymetrix [16582621] (imputed)	N
16	rs1260326	2	27730940	rs1260326	2018-12-14	30336701	Sanchez-Roige S	2018-10-19	Am J Psychiatry	www.ncbi.nlm.nih.gov/pubmed/30336701	Genome-Wide Association Study Meta-Analysis of the Alcohol Use Disorders Identification Test (AUDIT) in Two Population-Based Cohorts.	Alcohol use disorder (total score)	141,932 European ancestry individuals	NA	2p23.3	SNX17, GCKR	GCKR			ENSG00000084734	NA	NA	rs1260326-T	rs1260326	0	1260326	missense_variant	0	NR	9e-13	12.0458		7.15	[NR] z score decrease	NR [16213998]	N
16	rs1260326	2	27730940	rs1260326	2018-12-14	30336701	Sanchez-Roige S	2018-10-19	Am J Psychiatry	www.ncbi.nlm.nih.gov/pubmed/30336701	Genome-Wide Association Study Meta-Analysis of the Alcohol Use Disorders Identification Test (AUDIT) in Two Population-Based Cohorts.	Alcohol use disorder (consumption score)	121,604 British ancestry individuals	NA	2p23.3	GCKR	GCKR			ENSG00000084734	NA	NA	rs1260326-C	rs1260326	0	1260326	missense_variant	0	NR	6e-09	8.22185		0.007	[0.005-0.009] unit increase	NR [16213998]	N
16	rs1260326	2	27730940	rs1260326	2020-09-14	32541925	Vujkovic M	2020-06-15	Nat Genet	www.ncbi.nlm.nih.gov/pubmed/32541925	Discovery of 318 new risk loci for type 2 diabetes and related vascular outcomes among 1.4 million participants in a multi-ancestry meta-analysis.	Type 2 diabetes	148,726 European ancestry cases, 965,732 European ancestry controls	NA	2p23.3	NR	GCKR			ENSG00000084734	NA	NA	rs1260326-C	rs1260326	0	1260326	missense_variant	0	0.5946	3e-42	41.5229		0.0638	[0.055-0.073] unit increase	Affymetrix, Illumina [1198787] (imputed)	N
16	rs1260326	2	27730940	rs1260326	2020-12-14	32042192	Ruth KS	2020-02-10	Nat Med	www.ncbi.nlm.nih.gov/pubmed/32042192	Using human genetics to understand the disease impacts of testosterone in men and women.	Sex hormone-binding globulin levels	189,473 European ancestry women	NA	2p23.3	NR	GCKR			ENSG00000084734	NA	NA	rs1260326-C	rs1260326	0	1260326	missense_variant	0	0.607415	3e-134	133.523		0.0343345	[0.032-0.037] unit increase	Affymetrix [16585866] (imputed)	N
16	rs1260326	2	27730940	rs1260326	2019-08-29	31046077	Zhong VW	2019-05-02	Hum Mol Genet	www.ncbi.nlm.nih.gov/pubmed/31046077	A genome-wide association study of bitter and sweet beverage consumption.	Bitter alcoholic beverage consumption	336,448 European ancestry individuals	39,924 European ancestry individuals	2p23.3	GCKR	GCKR			ENSG00000084734	NA	NA	rs1260326-C	rs1260326	0	1260326	missense_variant	0	0.6034	2e-35	34.699		0.0128	[0.011-0.015] unit increase	Affymetrix [~ 7740000] (imputed)	N
16	rs1260326	2	27730940	rs1260326	2020-06-26	31837886	Kennedy OJ	2019-12-02	Am J Kidney Dis	www.ncbi.nlm.nih.gov/pubmed/31837886	Coffee Consumption and Kidney Function: A Mendelian Randomization Study.	Coffee consumption (cups per day)	227,666 British ancestry individuals	NA	2p23.3	GCKR	GCKR			ENSG00000084734	NA	NA	rs1260326-C	rs1260326	0	1260326	missense_variant	0	0.61	2e-08	7.69897		0.033	NR cups per day increase	NR [NR]	N
16	rs1260326	2	27730940	rs1260326	2019-08-29	31046077	Zhong VW	2019-05-02	Hum Mol Genet	www.ncbi.nlm.nih.gov/pubmed/31046077	A genome-wide association study of bitter and sweet beverage consumption.	Coffee consumption	335,909 European ancestry individuals	39,924 European ancestry individuals	2p23.3	GCKR	GCKR			ENSG00000084734	NA	NA	rs1260326-C	rs1260326	0	1260326	missense_variant	0	0.6047	1e-19	19		0.0136	[0.011-0.017] unit increase	Affymetrix [~ 7740000] (imputed)	N
16	rs1260326	2	27730940	rs1260326	2019-08-29	31046077	Zhong VW	2019-05-02	Hum Mol Genet	www.ncbi.nlm.nih.gov/pubmed/31046077	A genome-wide association study of bitter and sweet beverage consumption.	Bitter beverage consumption	85,852 European ancestry individuals	39,924 European ancestry individuals	2p23.3	GCKR	GCKR			ENSG00000084734	NA	NA	rs1260326-C	rs1260326	0	1260326	missense_variant	0	0.6058	1e-11	11		0.0111	[0.008-0.0142] unit increase	Affymetrix [~ 7740000] (imputed)	N
16	rs1260326	2	27730940	rs1260326	2020-12-14	32042192	Ruth KS	2020-02-10	Nat Med	www.ncbi.nlm.nih.gov/pubmed/32042192	Using human genetics to understand the disease impacts of testosterone in men and women.	Sex hormone-binding globulin levels adjusted for BMI	188,908 European ancestry women	NA	2p23.3	NR	GCKR			ENSG00000084734	NA	NA	rs1260326-C	rs1260326	0	1260326	missense_variant	0	0.607415	2e-188	187.699		0.0351659	[0.033-0.038] unit increase	Affymetrix [16585854] (imputed)	N
16	rs1260326	2	27730940	rs1260326	2019-07-02	31217584	Wojcik GL	2019-06-19	Nature	www.ncbi.nlm.nih.gov/pubmed/31217584	Genetic analyses of diverse populations improves discovery for complex traits.	C-reactive protein levels	8,349 African American individuals, 15,912 Hispanic/Latino individuals, 1,811 Asian ancestry individuals, 1,777 Native Hawaiian ancestry individuals, 574 Native American ancestry individuals, 97 individuals	NA	2p23.3	NR	GCKR			ENSG00000084734	NA	NA	rs1260326-?	rs1260326	0	1260326	missense_variant	0	NR	3e-27	26.5229		0.0974953	[0.08-0.115] unit decrease	Illumina [30861016] (imputed)	N
16	rs1260326	2	27730940	rs1260326	2020-09-18	32888494	Vuckovic D	2020-09-01	Cell	www.ncbi.nlm.nih.gov/pubmed/32888494	The Polygenic and Monogenic Basis of Blood Traits and Diseases.	Lymphocyte count	408,112 British individuals	NA	2p23.3	GCKR	GCKR			ENSG00000084734	NA	NA	rs1260326-C	rs1260326	0	1260326	missense_variant	0	0.605461	3e-23	22.5229		0.0223908	[0.018-0.027] unit decrease	Affymetrix [93095623] (imputed)	N
16	rs1260326	2	27730940	rs1260326	2019-07-02	31217584	Wojcik GL	2019-06-19	Nature	www.ncbi.nlm.nih.gov/pubmed/31217584	Genetic analyses of diverse populations improves discovery for complex traits.	White blood cell count	8,825 African American individuals, 18,251 Hispanic/Latino individuals, 543 Asian ancestry individuals, 606 Native American ancestry individuals, 383 individuals	NA	2p23.3	NR	GCKR			ENSG00000084734	NA	NA	rs1260326-?	rs1260326	0	1260326	missense_variant	0	NR	4e-07	6.39794		0.0138217	[0.0085-0.0192] unit decrease	Illumina [30613845] (imputed)	N
16	rs1260326	2	27730940	rs1260326	2020-09-18	32888494	Vuckovic D	2020-09-01	Cell	www.ncbi.nlm.nih.gov/pubmed/32888494	The Polygenic and Monogenic Basis of Blood Traits and Diseases.	High light scatter reticulocyte percentage of red cells	408,112 British individuals	NA	2p23.3	GCKR	GCKR			ENSG00000084734	NA	NA	rs1260326-C	rs1260326	0	1260326	missense_variant	0	0.60543	5e-62	61.301		0.0377752	[0.033-0.042] unit decrease	Affymetrix [93095623] (imputed)	N
16	rs1260326	2	27730940	rs1260326	2020-09-21	32888493	Chen MH	2020-09-01	Cell	www.ncbi.nlm.nih.gov/pubmed/32888493	Trans-ethnic and Ancestry-Specific Blood-Cell Genetics in 746,667 Individuals from 5 Global Populations.	Lymphocyte count	643,370 African American or Afro-Caribbean, African ancestry, European ancestry, East Asian ancestry, Hispanic or Latin American and South Asian ancestry individuals	NA	2p23.3	NR	GCKR			ENSG00000084734	NA	NA	rs1260326-C	rs1260326	0	1260326	missense_variant	0	0.586366	3e-41	40.5229		NA		Affymetrix, Illumina [23472807] (imputed)	N
16	rs1260326	2	27730940	rs1260326	2021-02-19	33547301	Chen VL	2021-02-05	Nat Commun	www.ncbi.nlm.nih.gov/pubmed/33547301	Genome-wide association study of serum liver enzymes implicates diverse metabolic and liver pathology.	Serum alkaline phosphatase levels	390,964 European ancestry individuals	105,030 East Asian ancestry individuals	2p23.3	GCKR	GCKR			ENSG00000084734	NA	NA	rs1260326-T	rs1260326	0	1260326	missense_variant	0	0.39	1e-79	79		18.9	z-score increase	Affymetrix [4311822] (imputed)	N
16	rs1260326	2	27730940	rs1260326	2019-03-26	30642921	de Vries PS	2019-01-14	Blood	www.ncbi.nlm.nih.gov/pubmed/30642921	A genome-wide association study identifies new loci for factor VII and implicates factor VII in ischemic stroke etiology.	Factor VII activity	20,014 European ancestry individuals, 3,420 African American individuals	NA	2p23.3	GCKR	GCKR			ENSG00000084734	NA	NA	rs1260326-T	rs1260326	0	1260326	missense_variant	0	0.41	2e-28	27.699	(EA)	0.025	NR unit increase	Affymetrix, Illumina [10044948] (imputed)	N
16	rs1260326	2	27730940	rs1260326	2019-03-26	30642921	de Vries PS	2019-01-14	Blood	www.ncbi.nlm.nih.gov/pubmed/30642921	A genome-wide association study identifies new loci for factor VII and implicates factor VII in ischemic stroke etiology.	Factor VII activity or levels	24,075 European ancestry individuals, 3,420 African American individuals	NA	2p23.3	GCKR	GCKR			ENSG00000084734	NA	NA	rs1260326-T	rs1260326	0	1260326	missense_variant	0	0.42	8e-34	33.0969		0.024	NR unit increase	Affymetrix, Illumina [10044948] (imputed)	N
16	rs1260326	2	27730940	rs1260326	2019-03-26	30642921	de Vries PS	2019-01-14	Blood	www.ncbi.nlm.nih.gov/pubmed/30642921	A genome-wide association study identifies new loci for factor VII and implicates factor VII in ischemic stroke etiology.	Factor VII activity	20,014 European ancestry individuals, 3,420 African American individuals	NA	2p23.3	GCKR	GCKR			ENSG00000084734	NA	NA	rs1260326-T	rs1260326	0	1260326	missense_variant	0	0.39	2e-30	29.699		0.024	[0.02-0.028] unit increase	Affymetrix, Illumina [10044948] (imputed)	N
16	rs1260326	2	27730940	rs1260326	2019-03-28	30643251	Liu M	2019-01-14	Nat Genet	www.ncbi.nlm.nih.gov/pubmed/30643251	Association studies of up to 1.2 million individuals yield new insights into the genetic etiology of tobacco and alcohol use.	Alcohol consumption (drinks per week) (MTAG)	up to 1,039,210 European ancestry individuals	NA	2p23.3	NR	GCKR			ENSG00000084734	NA	NA	rs1260326-C	rs1260326	0	1260326	missense_variant	0	0.601	3e-44	43.5229		0.0187927	[0.016-0.021] unit increase	NR [~ 9732723] (imputed)	N
16	rs1260326	2	27730940	rs1260326	2019-07-29	30940813	Kranzler HR	2019-04-02	Nat Commun	www.ncbi.nlm.nih.gov/pubmed/30940813	Genome-wide association study of alcohol consumption and use disorder in 274,424 individuals from multiple populations.	Alcohol use disorder (consumption score)	200,680 European American individuals, 56,495 African American individuals, 14,112 Latino American individuals, 1,366 East Asian American individuals, 189 South Asian American individuals	NA	2p23.3	GCKR	GCKR			ENSG00000084734	NA	NA	rs1260326-C	rs1260326	0	1260326	missense_variant	0	0.591	2e-16	15.699	(EA)	0.04477	[0.034-0.055] unit increase	Affymetrix [up to 12500000] (imputed)	N
16	rs1260326	2	27730940	rs1260326	2019-07-29	30940813	Kranzler HR	2019-04-02	Nat Commun	www.ncbi.nlm.nih.gov/pubmed/30940813	Genome-wide association study of alcohol consumption and use disorder in 274,424 individuals from multiple populations.	Alcohol use disorder (consumption score)	200,680 European American individuals, 56,495 African American individuals, 14,112 Latino American individuals, 1,366 East Asian American individuals, 189 South Asian American individuals	NA	2p23.3	GCKR	GCKR			ENSG00000084734	NA	NA	rs1260326-C	rs1260326	0	1260326	missense_variant	0	0.652	2e-16	15.699		8.22	NR z score increase	Affymetrix [up to 12500000] (imputed)	N
16	rs1260326	2	27730940	rs1260326	2019-07-29	30940813	Kranzler HR	2019-04-02	Nat Commun	www.ncbi.nlm.nih.gov/pubmed/30940813	Genome-wide association study of alcohol consumption and use disorder in 274,424 individuals from multiple populations.	Alcohol use disorder	34,658 European American cases, 167,346 European American controls, 17,267 African American cases, 39,381 African American controls, 3,449 Latino American cases, 10,726 Latino American controls, 164 East Asian American cases, 1,210 East Asian American controls, 46 South Asian American cases, 144 South Asian American controls	NA	2p23.3	GCKR	GCKR			ENSG00000084734	NA	NA	rs1260326-C	rs1260326	0	1260326	missense_variant	0	0.651	2e-13	12.699		7.33	NR z score increase	Affymetrix [up to 12500000] (imputed)	N
16	rs1260326	2	27730940	rs1260326	2019-05-10	30910378	Zanetti D	2019-03-12	Kidney Int	www.ncbi.nlm.nih.gov/pubmed/30910378	Identification of 22 novel loci associated with urinary biomarkers of albumin, sodium, and potassium excretion.	Urinary sodium to creatinine ratio	218,450 European ancestry individuals	109,166 European ancestry individuals	2p23.3	GCKR	GCKR			ENSG00000084734	NA	NA	rs1260326-C	rs1260326	0	1260326	missense_variant	0	0.6082	2e-21	20.699		0.029	[0.023-0.035] unit decrease	Affymetrix [19420026] (imputed)	N
16	rs1260326	2	27730940	rs1260326	2020-09-18	32888494	Vuckovic D	2020-09-01	Cell	www.ncbi.nlm.nih.gov/pubmed/32888494	The Polygenic and Monogenic Basis of Blood Traits and Diseases.	Mean platelet volume	408,112 British individuals	NA	2p23.3	GCKR	GCKR			ENSG00000084734	NA	NA	rs1260326-C	rs1260326	0	1260326	missense_variant	0	0.605205	5e-13	12.301		0.0165061	[0.012-0.021] unit increase	Affymetrix [93095623] (imputed)	N
16	rs1260326	2	27730940	rs1260326	2020-12-14	32042192	Ruth KS	2020-02-10	Nat Med	www.ncbi.nlm.nih.gov/pubmed/32042192	Using human genetics to understand the disease impacts of testosterone in men and women.	Total testosterone levels	194,453 European ancestry men	NA	2p23.3	NR	GCKR			ENSG00000084734	NA	NA	rs1260326-C	rs1260326	0	1260326	missense_variant	0	0.604817	3e-91	90.5229		0.06159	[0.056-0.068] unit increase	Affymetrix [16577313] (imputed)	N
16	rs1260326	2	27730940	rs1260326	2020-09-21	32888493	Chen MH	2020-09-01	Cell	www.ncbi.nlm.nih.gov/pubmed/32888493	Trans-ethnic and Ancestry-Specific Blood-Cell Genetics in 746,667 Individuals from 5 Global Populations.	Platelet count	542,827 European ancestry individuals	NA	2p23.3	NR	GCKR			ENSG00000084734	NA	NA	rs1260326-C	rs1260326	0	1260326	missense_variant	0	0.600973	1e-98	98		0.039291	[0.036-0.043] SD unit decrease	Affymetrix, Illumina [50241410] (imputed)	N
16	rs1260326	2	27730940	rs1260326	2020-12-14	32042192	Ruth KS	2020-02-10	Nat Med	www.ncbi.nlm.nih.gov/pubmed/32042192	Using human genetics to understand the disease impacts of testosterone in men and women.	Total testosterone levels	425,097 European ancestry individuals	NA	2p23.3	NR	GCKR			ENSG00000084734	NA	NA	rs1260326-C	rs1260326	0	1260326	missense_variant	0	0.605726	4e-103	102.398		0.0281178	[0.026-0.031] unit increase	Affymetrix [16578495] (imputed)	N
16	rs1260326	2	27730940	rs1260326	2020-09-21	32888493	Chen MH	2020-09-01	Cell	www.ncbi.nlm.nih.gov/pubmed/32888493	Trans-ethnic and Ancestry-Specific Blood-Cell Genetics in 746,667 Individuals from 5 Global Populations.	Platelet count	721,201 African American or Afro-Caribbean, African ancestry, European ancestry, East Asian ancestry, Hispanic or Latin American and South Asian ancestry individuals	NA	2p23.3	NR	GCKR			ENSG00000084734	NA	NA	rs1260326-C	rs1260326	0	1260326	missense_variant	0	0.575648	3e-118	117.523		NA		Affymetrix, Illumina [24588908] (imputed)	N
16	rs1260326	2	27730940	rs1260326	2020-09-21	32888493	Chen MH	2020-09-01	Cell	www.ncbi.nlm.nih.gov/pubmed/32888493	Trans-ethnic and Ancestry-Specific Blood-Cell Genetics in 746,667 Individuals from 5 Global Populations.	Platelet count	145,648 East Asian ancestry individuals	NA	2p23.3	NR	GCKR			ENSG00000084734	NA	NA	rs1260326-T	rs1260326	0	1260326	missense_variant	0	0.556325	1e-22	22		0.036668	[0.029-0.044] SD units increase	Affymetrix, Illumina [16710488] (imputed)	N
16	rs1260326	2	27730940	rs1260326	2019-05-02	30911093	Bandesh K	2019-03-25	J Hum Genet	www.ncbi.nlm.nih.gov/pubmed/30911093	Genome-wide association study of blood lipids in Indians confirms universality of established variants.	Triglyceride levels	1,036 Indian ancestry individuals	4,235 Indian ancestry individuals, 188,577 European ancestry individuals, 7,898 East Asian, South Asian and African ancestry individuals	2p23.3	GCKR	GCKR			ENSG00000084734	NA	NA	rs1260326-?	rs1260326	0	1260326	missense_variant	0	NR	1e-06	6	(Indian)	NA		Illumina [551825]	N
16	rs1260326	2	27730940	rs1260326	2019-02-21	30504769	Ferkingstad E	2018-11-30	Nat Commun	www.ncbi.nlm.nih.gov/pubmed/30504769	Genome-wide association meta-analysis yields 20 loci associated with gallstone disease.	Gallstone disease	27,174 European ancestry cases, 736,838 European ancestry controls	NA	2p23.3	GCKR	GCKR			ENSG00000084734	NA	NA	rs1260326-?	rs1260326	0	1260326	missense_variant	0		2e-16	15.699		1.07527	[1.06-1.1]	Affymetrix, Illumina [43000000] (imputed)	N
16	rs1260326	2	27730940	rs1260326	2019-10-29	31578528	Tin A	2019-10-02	Nat Genet	www.ncbi.nlm.nih.gov/pubmed/31578528	Target genes, variants, tissues and transcriptional pathways influencing human serum urate levels.	Gout	13,179 European, African American and unknown ancestry cases, 750,634 European, African American and unknown ancestry controls	NA	2p23.3	GCKR	GCKR			ENSG00000084734	NA	NA	rs1260326-?	rs1260326	0	1260326	missense_variant	0	NR	4e-41	40.3979	(EA)	NA		Affymetrix, Illumina [8249849] (imputed)	N
16	rs1260326	2	27730940	rs1260326	2020-10-28	32242144	Revez JA	2020-04-02	Nat Commun	www.ncbi.nlm.nih.gov/pubmed/32242144	Genome-wide association study identifies 143 loci associated with 25 hydroxyvitamin D concentration.	Serum 25-Hydroxyvitamin D levels	417,580 European ancestry individuals	NA	2p23.3		GCKR			ENSG00000084734	NA	NA	rs1260326-T	rs1260326	0	1260326	missense_variant	0	0.393435	4e-28	27.3979		0.022	[0.018-0.026] unit decrease	NR [7250403] (imputed)	N
16	rs1260326	2	27730940	rs1260326	2021-03-22	33619380	Huang LO	2021-02-22	Nat Metab	www.ncbi.nlm.nih.gov/pubmed/33619380	Genome-wide discovery of genetic loci that uncouple excess adiposity from its comorbidities.	Body mass index and LDL-C (pairwise)	495,344 European ancestry individuals,16,962 East Asian, South Asian, Hispanic and African American ancestry individuals	NA	2p23.3	GCKR	GCKR			ENSG00000084734	NA	NA	rs1260326-C	rs1260326	0	1260326	missense_variant	0	0.5895	5e-09	8.30103		NA		Affymetrix, Illumina [2331072] (imputed)	N
16	rs1260326	2	27730940	rs1260326	2021-03-22	33619380	Huang LO	2021-02-22	Nat Metab	www.ncbi.nlm.nih.gov/pubmed/33619380	Genome-wide discovery of genetic loci that uncouple excess adiposity from its comorbidities.	Body mass index and triglycerides (pairwise)	500,123 European ancestry individuals,16,962 East Asian, South Asian, Hispanic and African American ancestry individuals	NA	2p23.3	GCKR	GCKR			ENSG00000084734	NA	NA	rs1260326-C	rs1260326	0	1260326	missense_variant	0	0.5895	2e-262	261.699		NA		Affymetrix, Illumina [2331072] (imputed)	N
16	rs1260326	2	27730940	rs1260326	2020-09-18	32888494	Vuckovic D	2020-09-01	Cell	www.ncbi.nlm.nih.gov/pubmed/32888494	The Polygenic and Monogenic Basis of Blood Traits and Diseases.	Mean spheric corpuscular volume	408,112 British individuals	NA	2p23.3	GCKR	GCKR			ENSG00000084734	NA	NA	rs1260326-C	rs1260326	0	1260326	missense_variant	0	0.605401	3e-36	35.5229		0.0285843	[0.024-0.033] unit increase	Affymetrix [93095623] (imputed)	N
16	rs1260326	2	27730940	rs1260326	2020-10-28	32242144	Revez JA	2020-04-02	Nat Commun	www.ncbi.nlm.nih.gov/pubmed/32242144	Genome-wide association study identifies 143 loci associated with 25 hydroxyvitamin D concentration.	Serum 25-Hydroxyvitamin D levels	496,946 European ancestry individuals	NA	2p23.3		GCKR			ENSG00000084734	NA	NA	rs1260326-?	rs1260326	0	1260326	missense_variant	0	NR	2e-21	20.699		0.0197194	[0.016-0.024] unit decrease	NR [6912294] (imputed)	N
16	rs1260326	2	27730940	rs1260326	2021-03-22	33339817	Nielsen JB	2020-12-18	Nat Commun	www.ncbi.nlm.nih.gov/pubmed/33339817	Loss-of-function genomic variants highlight potential therapeutic targets for cardiovascular disease.	Total cholesterol levels	76,081 European ancestry individuals, 127,395 Japanese ancestry individuals	NA	2p23.3	GCKR	GCKR			ENSG00000084734	NA	NA	rs1260326-?	rs1260326	0	1260326	missense_variant	0		2e-25	24.699		0.0366	[0.03-0.043] unit decrease	Illumina [31500000] (imputed)	N
16	rs1260326	2	27730940	rs1260326	2021-03-22	33339817	Nielsen JB	2020-12-18	Nat Commun	www.ncbi.nlm.nih.gov/pubmed/33339817	Loss-of-function genomic variants highlight potential therapeutic targets for cardiovascular disease.	C-reactive protein levels	76,081 European ancestry individuals, 127,395 Japanese ancestry individuals	NA	2p23.3	GCKR	GCKR			ENSG00000084734	NA	NA	rs1260326-?	rs1260326	0	1260326	missense_variant	0		2e-20	19.699		0.0413	[0.033-0.05] unit decrease	Illumina [31500000] (imputed)	N
16	rs1260326	2	27730940	rs1260326	2021-03-22	33339817	Nielsen JB	2020-12-18	Nat Commun	www.ncbi.nlm.nih.gov/pubmed/33339817	Loss-of-function genomic variants highlight potential therapeutic targets for cardiovascular disease.	Gamma glutamyl transferase levels	76,081 European ancestry individuals, 127,395 Japanese ancestry individuals	NA	2p23.3	GCKR	GCKR			ENSG00000084734	NA	NA	rs1260326-?	rs1260326	0	1260326	missense_variant	0		2e-44	43.699		0.0561	[0.048-0.064] unit decrease	Illumina [31500000] (imputed)	N
16	rs1260326	2	27730940	rs1260326	2021-03-22	33339817	Nielsen JB	2020-12-18	Nat Commun	www.ncbi.nlm.nih.gov/pubmed/33339817	Loss-of-function genomic variants highlight potential therapeutic targets for cardiovascular disease.	Triglyceride levels	76,081 European ancestry individuals, 127,395 Japanese ancestry individuals	NA	2p23.3	GCKR	GCKR			ENSG00000084734	NA	NA	rs1260326-?	rs1260326	0	1260326	missense_variant	0		2e-133	132.699		0.0917	[0.084-0.099] unit decrease	Illumina [31500000] (imputed)	N
16	rs1260326	2	27730940	rs1260326	2020-12-14	32042192	Ruth KS	2020-02-10	Nat Med	www.ncbi.nlm.nih.gov/pubmed/32042192	Using human genetics to understand the disease impacts of testosterone in men and women.	Estradiol levels	206,927 European ancestry men	NA	2p23.3	NR	GCKR			ENSG00000084734	NA	NA	rs1260326-C	rs1260326	0	1260326	missense_variant	0	0.605566	1e-10	10		0.00556675	[0.0039-0.0073] unit increase	Affymetrix [16582268] (imputed)	N
16	rs1260326	2	27730940	rs1260326	2019-09-24	31358974	Evangelou E	2019-07-29	Nat Hum Behav	www.ncbi.nlm.nih.gov/pubmed/31358974	New alcohol-related genes suggest shared genetic mechanisms with neuropsychiatric disorders.	Alcohol consumption	480,842 European ancestry individuals	NA	2p23.3	GCKR	GCKR			ENSG00000084734	NA	NA	rs1260326-T	rs1260326	0	1260326	missense_variant	0	0.3939	2e-60	59.699		0.0173	[0.015-0.019] unit decrease	Affymetrix, Illumina [~ 7100000] (imputed)	N
16	rs1260326	2	27730940	rs1260326	2019-07-02	31217584	Wojcik GL	2019-06-19	Nature	www.ncbi.nlm.nih.gov/pubmed/31217584	Genetic analyses of diverse populations improves discovery for complex traits.	Total cholesterol levels	10,137 African American individuals, 17,802 Hispanic/Latino individuals, 2,387 Asian ancestry individuals, 1,915 Native Hawaiian ancestry individuals, 604 Native American ancestry individuals, 340 individuals	NA	2p23.3	NR	GCKR			ENSG00000084734	NA	NA	rs1260326-?	rs1260326	0	1260326	missense_variant	0	NR	1e-23	23		3.84526	[3.09-4.6] unit decrease	Illumina [32003504] (imputed)	N
16	rs1260326	2	27730940	rs1260326	2019-07-01	31217584	Wojcik GL	2019-06-19	Nature	www.ncbi.nlm.nih.gov/pubmed/31217584	Genetic analyses of diverse populations improves discovery for complex traits.	Fasting blood glucose	6,457 African American individuals, 13,556 Hispanic/Latino individuals, 1,918 Asian ancestry individuals, 1,400 Native Hawaiian ancestry individuals, 412 Native American ancestry individuals, 168 individuals	NA	2p23.3	NR	GCKR			ENSG00000084734	NA	NA	rs1260326-?	rs1260326	0	1260326	missense_variant	0	NR	1e-15	15		0.0784121	[0.059-0.098] unit increase	Illumina [29713514] (imputed)	N
16	rs1260326	2	27730940	rs1260326	2019-07-01	31217584	Wojcik GL	2019-06-19	Nature	www.ncbi.nlm.nih.gov/pubmed/31217584	Genetic analyses of diverse populations improves discovery for complex traits.	Low density lipoprotein cholesterol levels	9,720 African American individuals, 17,373 Hispanic/Latino individuals, 2,316 Asian ancestry individuals, 1,900 Native Hawaiian ancestry individuals, 591 Native American ancestry individuals, 321 individuals	NA	2p23.3	NR	GCKR			ENSG00000084734	NA	NA	rs1260326-?	rs1260326	0	1260326	missense_variant	0	NR	8e-08	7.09691		1.84782	[1.17-2.52] unit decrease	Illumina [31808917] (imputed)	N
16	rs1260326	2	27730940	rs1260326	2019-07-02	31217584	Wojcik GL	2019-06-19	Nature	www.ncbi.nlm.nih.gov/pubmed/31217584	Genetic analyses of diverse populations improves discovery for complex traits.	Triglyceride levels	9,980 African American individuals, 17,856 Hispanic/Latino individuals, 2,381 Asian ancestry individuals, 1,915 Native Hawaiian ancestry individuals, 604 Native American ancestry individuals, 360 individuals	NA	2p23.3	NR	GCKR			ENSG00000084734	NA	NA	rs1260326-?	rs1260326	0	1260326	missense_variant	0	NR	6e-62	61.2218		0.0752243	[0.066-0.084] unit decrease	Illumina [31978265] (imputed)	N
16	rs1260326	2	27730940	rs1260326	2020-11-24	33067605	Folkersen L	2020-10-16	Nat Metab	www.ncbi.nlm.nih.gov/pubmed/33067605	Genomic and drug target evaluation of 90 cardiovascular proteins in 30,931 individuals.	Cathepsin D levels	21,758 European ancestry individuals	9,173 individuals	2p23.3		GCKR			ENSG00000084734	NA	NA	rs1260326-T	rs1260326	0	1260326	missense_variant	0	0.39	2e-13	12.699		0.0598	unit increase	Affymetrix, Illumina [20300000] (imputed)	N
16	rs1260326	2	27730940	rs1260326	2020-09-18	32888494	Vuckovic D	2020-09-01	Cell	www.ncbi.nlm.nih.gov/pubmed/32888494	The Polygenic and Monogenic Basis of Blood Traits and Diseases.	Plateletcrit	408,112 British individuals	NA	2p23.3	GCKR	GCKR			ENSG00000084734	NA	NA	rs1260326-C	rs1260326	0	1260326	missense_variant	0	0.60514	2e-60	59.699		0.0377413	[0.033-0.042] unit decrease	Affymetrix [93095623] (imputed)	N
16	rs1260326	2	27730940	rs1260326	2018-09-28	30108127	Hoffmann TJ	2018-08-14	Genetics	www.ncbi.nlm.nih.gov/pubmed/30108127	A Large Multi-ethnic Genome-Wide Association Study of Adult Body Mass Index Identifies Novel Loci.	Body mass index	315,347 European ancestry individuals, 8,322 Hispanic/Latino individuals, 7,290 East Asian ancestry individuals, 3,069 African American individuals, 459 South Asian ancestry individuals	431,743 European ancestry individuals, 9,275 South Asian ancestry individuals, 8,261 African British individuals, 1,822 East Asian ancestry individuals, 7,620 individuals	2p23.3	NR	GCKR			ENSG00000084734	NA	NA	rs1260326-T	rs1260326	0	1260326	missense_variant	0	NR	5e-06	5.30103		0.012	[NR] unit decrease	Affymetrix [at least 28613428] (imputed)	N
16	rs1260326	2	27730940	rs1260326	2020-12-14	32042192	Ruth KS	2020-02-10	Nat Med	www.ncbi.nlm.nih.gov/pubmed/32042192	Using human genetics to understand the disease impacts of testosterone in men and women.	Total testosterone levels	230,454 European ancestry women	NA	2p23.3	NR	GCKR			ENSG00000084734	NA	NA	rs1260326-C	rs1260326	0	1260326	missense_variant	0	0.606511	5e-39	38.301		0.036635	[0.031-0.042] unit increase	Affymetrix [16580851] (imputed)	N
16	rs1260326	2	27730940	rs1260326	2020-09-21	32888493	Chen MH	2020-09-01	Cell	www.ncbi.nlm.nih.gov/pubmed/32888493	Trans-ethnic and Ancestry-Specific Blood-Cell Genetics in 746,667 Individuals from 5 Global Populations.	Neutrophil count	627,215 African American or Afro-Caribbean, African ancestry, European ancestry, East Asian ancestry, Hispanic or Latin American and South Asian ancestry individuals	NA	2p23.3	NR	GCKR			ENSG00000084734	NA	NA	rs1260326-C	rs1260326	0	1260326	missense_variant	0	0.588603	2e-62	61.699		NA		Affymetrix, Illumina [23114412] (imputed)	N
16	rs1260326	2	27730940	rs1260326	2018-11-26	30275531	Klarin D	2018-10-01	Nat Genet	www.ncbi.nlm.nih.gov/pubmed/30275531	Genetics of blood lipids among ~300,000 multi-ethnic participants of the Million Veteran Program.	Triglycerides	215,551 European ancestry individuals, 57,332 African American individuals, 24,743 Hispanic individuals	Up to 319,677 individuals	2p23.3	GCKR	GCKR			ENSG00000084734	NA	NA	rs1260326-T	rs1260326	0	1260326	missense_variant	0	0.379	1e-300	300		0.1118	[0.11-0.12] mg dl-1 increase	Affymetrix [up to 31400000] (imputed)	N
16	rs1260326	2	27730940	rs1260326	2018-11-26	30275531	Klarin D	2018-10-01	Nat Genet	www.ncbi.nlm.nih.gov/pubmed/30275531	Genetics of blood lipids among ~300,000 multi-ethnic participants of the Million Veteran Program.	Total cholesterol levels	215,551 European ancestry individuals, 57,332 African American individuals, 24,743 Hispanic individuals	Up to 319,677 individuals	2p23.3	GCKR	GCKR			ENSG00000084734	NA	NA	rs1260326-T	rs1260326	0	1260326	missense_variant	0	0.3798	3e-160	159.523		0.0748	[0.069-0.08] mg dl-1 increase	Affymetrix [up to 31400000] (imputed)	N
16	rs1260326	2	27730940	rs1260326	2020-11-24	33067605	Folkersen L	2020-10-16	Nat Metab	www.ncbi.nlm.nih.gov/pubmed/33067605	Genomic and drug target evaluation of 90 cardiovascular proteins in 30,931 individuals.	Chitinase-3-like protein 1 levels	21,758 European ancestry individuals	9,173 individuals	2p23.3		GCKR			ENSG00000084734	NA	NA	rs1260326-T	rs1260326	0	1260326	missense_variant	0	0.39	6e-17	16.2218		0.0673	unit increase	Affymetrix, Illumina [20300000] (imputed)	N
16	rs1260326	2	27730940	rs1260326	2020-11-24	33067605	Folkersen L	2020-10-16	Nat Metab	www.ncbi.nlm.nih.gov/pubmed/33067605	Genomic and drug target evaluation of 90 cardiovascular proteins in 30,931 individuals.	Follistatin levels	21,758 European ancestry individuals	9,173 individuals	2p23.3		GCKR			ENSG00000084734	NA	NA	rs1260326-T	rs1260326	0	1260326	missense_variant	0	0.4	3e-55	54.5229		0.1401	unit increase	Affymetrix, Illumina [20300000] (imputed)	N
16	rs1260326	2	27730940	rs1260326	2020-09-18	32888494	Vuckovic D	2020-09-01	Cell	www.ncbi.nlm.nih.gov/pubmed/32888494	The Polygenic and Monogenic Basis of Blood Traits and Diseases.	Neutrophil percentage of white cells	408,112 British individuals	NA	2p23.3	GCKR	GCKR			ENSG00000084734	NA	NA	rs1260326-C	rs1260326	0	1260326	missense_variant	0	0.605525	4e-18	17.3979		0.0195701	[0.015-0.024] unit decrease	Affymetrix [93095623] (imputed)	N
16	rs1260326	2	27730940	rs1260326	2022-01-14	33418499	Lin BM	2021-01-06	EBioMedicine	www.ncbi.nlm.nih.gov/pubmed/33418499	Whole genome sequence analyses of eGFR in 23,732 people representing multiple ancestries in the NHLBI trans-omics for precision medicine (TOPMed) consortium.	Estimated glomerular filtration rate	8,459 African American individuals, 1,182 Hispanic/Latino individuals, 2,208 East Asian ancestry individuals, 11,837 European ancestry individuals, 46 Native American ancestry individuals	2,637 East Asian ancestry individuals, 6,767 Hispanic/Latino individuals, 3,031 Native American ancestry individuals	2p23.3		GCKR			ENSG00000084734	NA	NA	rs1260326-?	rs1260326	0	1260326	missense_variant	0	NR	3e-08	7.52288		0.491382	[0.32-0.66] ml/min/1.73 m2 decrease	NR [43622178]	N
16	rs1260326	2	27730940	rs1260326	2020-09-18	32888494	Vuckovic D	2020-09-01	Cell	www.ncbi.nlm.nih.gov/pubmed/32888494	The Polygenic and Monogenic Basis of Blood Traits and Diseases.	Neutrophil count	408,112 British individuals	NA	2p23.3	GCKR	GCKR			ENSG00000084734	NA	NA	rs1260326-C	rs1260326	0	1260326	missense_variant	0	0.605551	1e-57	57		0.0363056	[0.032-0.041] unit decrease	Affymetrix [93095623] (imputed)	N
16	rs1260326	2	27730940	rs1260326	2021-08-26	33654266	Bonelli R	2021-03-02	Commun Biol	www.ncbi.nlm.nih.gov/pubmed/33654266	Identification of genetic factors influencing metabolic dysregulation and retinal support for MacTel, a retinal disorder.	Macular telangiectasia type 2	1,067 European or unknown ancestry cases, 3,799 European or unknown ancestry controls	NA	2p23.3	NR	GCKR			ENSG00000084734	NA	NA	rs1260326-C	rs1260326	0	1260326	missense_variant	0	0.589	1e-07	7		0.742	[0.66-0.83]	Illumina [7289516] (imputed)	N
16	rs1260326	2	27730940	rs1260326	2021-08-26	33654266	Bonelli R	2021-03-02	Commun Biol	www.ncbi.nlm.nih.gov/pubmed/33654266	Identification of genetic factors influencing metabolic dysregulation and retinal support for MacTel, a retinal disorder.	Macular telangiectasia type 2	931 European ancestry cases, 3,745 European ancestry controls	NA	2p23.3	NR	GCKR			ENSG00000084734	NA	NA	rs1260326-C	rs1260326	0	1260326	missense_variant	0	0.589	6e-07	6.22185		NA	NR	Illumina [7289516] (imputed)	N
16	rs1260326	2	27730940	rs1260326	2022-11-17	34887591	Graham SE	2021-12-09	Nature	www.ncbi.nlm.nih.gov/pubmed/34887591	The power of genetic diversity in genome-wide association studies of lipids.	Non-HDL cholesterol levels	1,320,016 European ancestry individuals	NA	2p23.3		GCKR			ENSG00000084734	NA	NA	rs1260326-T	rs1260326	0	1260326	missense_variant	0	0.383539	6e-197	196.222		0.0590292	[0.056-0.062] unit increase	NR [52000000] (imputed)	N
16	rs1260326	2	27730940	rs1260326	2022-11-17	34887591	Graham SE	2021-12-09	Nature	www.ncbi.nlm.nih.gov/pubmed/34887591	The power of genetic diversity in genome-wide association studies of lipids.	Non-HDL cholesterol levels	48,057 Hispanic individuals	NA	2p23.3		GCKR			ENSG00000084734	NA	NA	rs1260326-C	rs1260326	0	1260326	missense_variant	0	0.662929	1e-13	13		0.0772493	[0.057-0.098] unit decrease	NR [52000000] (imputed)	N
16	rs1260326	2	27730940	rs1260326	2019-02-08	30595370	Kichaev G	2018-12-27	Am J Hum Genet	www.ncbi.nlm.nih.gov/pubmed/30595370	Leveraging Polygenic Functional Enrichment to Improve GWAS Power.	White blood cell count	approximately 444,000 European ancestry individuals	NA	2p23.3		GCKR			ENSG00000084734	NA	NA	rs1260326-?	rs1260326	0	1260326	missense_variant	0	NR	4e-59	58.3979		NA		NR [~ 8900000] (imputed)	N
16	rs1260326	2	27730940	rs1260326	2022-11-17	34887591	Graham SE	2021-12-09	Nature	www.ncbi.nlm.nih.gov/pubmed/34887591	The power of genetic diversity in genome-wide association studies of lipids.	Non-HDL cholesterol levels	40,963 South Asian ancestry individuals	NA	2p23.3		GCKR			ENSG00000084734	NA	NA	rs1260326-C	rs1260326	0	1260326	missense_variant	0	0.750496	3e-11	10.5229		0.0576371	[0.041-0.074] unit decrease	NR [52000000] (imputed)	N
16	rs1260326	2	27730940	rs1260326	2022-11-17	34887591	Graham SE	2021-12-09	Nature	www.ncbi.nlm.nih.gov/pubmed/34887591	The power of genetic diversity in genome-wide association studies of lipids.	Total cholesterol levels	40,963 South Asian ancestry individuals, 48,057 Hispanic individuals, 99,432 Admixed African or African ancestry individuals, 146,492 East Asian ancestry individuals, 1,320,016 European ancestry individuals	NA	2p23.3		GCKR			ENSG00000084734	NA	NA	rs1260326-?	rs1260326	0	1260326	missense_variant	0	NR	3E-461	460.523		NA		NR [52000000] (imputed)	N
16	rs1260326	2	27730940	rs1260326	2022-11-17	34887591	Graham SE	2021-12-09	Nature	www.ncbi.nlm.nih.gov/pubmed/34887591	The power of genetic diversity in genome-wide association studies of lipids.	Triglyceride levels	146,492 East Asian ancestry individuals	NA	2p23.3		GCKR			ENSG00000084734	NA	NA	rs1260326-C	rs1260326	0	1260326	missense_variant	0	0.479647	2e-75	74.699		0.0982948	[0.088-0.108] unit decrease	NR [52000000] (imputed)	N
16	rs1260326	2	27730940	rs1260326	2019-02-08	30595370	Kichaev G	2018-12-27	Am J Hum Genet	www.ncbi.nlm.nih.gov/pubmed/30595370	Leveraging Polygenic Functional Enrichment to Improve GWAS Power.	Type 2 diabetes	approximately 459,000 European ancestry individuals	NA	2p23.3		GCKR			ENSG00000084734	NA	NA	rs1260326-?	rs1260326	0	1260326	missense_variant	0	NR	1e-15	15		NA		NR [~ 8900000] (imputed)	N
16	rs1260326	2	27730940	rs1260326	2021-09-27	33887147	Young WJ	2021-04-22	Circ Genom Precis Med	www.ncbi.nlm.nih.gov/pubmed/33887147	Genetically-Determined Serum Calcium Levels and Markers of Ventricular Repolarisation: A Mendelian Randomization Study in the UK Biobank.	Calcium levels	305,349 European ancestry individuals	NA	2p23.3	NR	GCKR			ENSG00000084734	NA	NA	rs1260326-C	rs1260326	0	1260326	missense_variant	0	0.6051	4e-87	86.3979		0.004453	[0.004-0.0049] mmol/L decrease	Affymetrix [NR] (imputed)	N
16	rs1260326	2	27730940	rs1260326	2021-09-07	33861876	Dao C	2021-04-16	Addiction	www.ncbi.nlm.nih.gov/pubmed/33861876	The Impact of Removing Former Drinkers from Genome-wide Association Studies of AUDIT-C.	Alcohol use disorder (consumption score)	5,135 European ancestry individuals inluding former drinkers, 126,375 European ancestry individuals excluding former drinkers	NR	2p23.3	GCKR	GCKR			ENSG00000084734	NA	NA	rs1260326-?	rs1260326	0	1260326	missense_variant	0	NR	1e-11	11		0.073	[0.051-0.095] unit decrease	NR [7682250] (imputed)	N
16	rs1260326	2	27730940	rs1260326	2022-02-17	34503513	Harshfield EL	2021-09-10	BMC Med	www.ncbi.nlm.nih.gov/pubmed/34503513	Genome-wide analysis of blood lipid metabolites in over 5000 South Asians reveals biological insights at cardiometabolic disease loci.	Phosphatidylcholine-O_34:2_[M+H]1+/Phosphatidylcholine-P_34:1_[M+H]1+/Phosphatidylethanolamine-O_37:2_[M+H]1+ levels	13,814 British ancestry individuals	NA	2p23.3		GCKR			ENSG00000084734	NA	NA	rs1260326-T	rs1260326	0	1260326	missense_variant	0	NR	5e-13	12.301		0.0896551	[0.065-0.114] unit decrease	Affymetrix [87696910] (imputed)	N
16	rs1260326	2	27730940	rs1260326	2022-02-17	34503513	Harshfield EL	2021-09-10	BMC Med	www.ncbi.nlm.nih.gov/pubmed/34503513	Genome-wide analysis of blood lipid metabolites in over 5000 South Asians reveals biological insights at cardiometabolic disease loci.	Phosphatidylcholine-O_34:3_[M+H]1+/Phosphatidylcholine-P_34:2_[M+H]1+/Phosphatidylethanolamine-P_37:2_[M+H]1+ levels	13,814 British ancestry individuals	NA	2p23.3		GCKR			ENSG00000084734	NA	NA	rs1260326-T	rs1260326	0	1260326	missense_variant	0	NR	9e-14	13.0458		0.0916487	[0.068-0.116] unit decrease	Affymetrix [87696910] (imputed)	N
16	rs1260326	2	27730940	rs1260326	2021-10-13	29878111	Kocarnik JM	2018-08-01	Hum Mol Genet	www.ncbi.nlm.nih.gov/pubmed/29878111	Discovery, fine-mapping, and conditional analyses of genetic variants associated with C-reactive protein in multiethnic populations using the Metabochip in the Population Architecture using Genomics and Epidemiology (PAGE) study.	C-reactive protein levels	15,895 Hispanic individuals, 12,817 African American individuals, 1,252 Asian or Oceanian ancestry individuals, 539 Native American ancestry individuals	NA	2p23.3	GCKR	GCKR			ENSG00000084734	NA	NA	rs1260326-A	rs1260326	0	1260326	missense_variant	0	0.2964	9e-15	14.0458		0.0865	[0.065-0.108] unit increase	Illumina [~ 200000]	N
16	rs1260326	2	27730940	rs1260326	2019-05-17	30975718	Tanikawa C	2019-04-11	J Am Soc Nephrol	www.ncbi.nlm.nih.gov/pubmed/30975718	Novel Risk Loci Identified in a Genome-Wide Association Study of Urolithiasis in a Japanese Population.	Urolithiasis	11,130 Japanese ancestry cases, 187,639 Japanese ancestry controls	2,289 Japanese ancestry cases, 3,817 Japanese ancestry controls	2p23.3	GCKR	GCKR			ENSG00000084734	NA	NA	rs1260326-T	rs1260326	0	1260326	missense_variant	0	0.556	5e-11	10.301		1.1	[NR]	Illumina [6603247] (imputed)	N
16	rs1260326	2	27730940	rs1260326	2020-09-18	32888494	Vuckovic D	2020-09-01	Cell	www.ncbi.nlm.nih.gov/pubmed/32888494	The Polygenic and Monogenic Basis of Blood Traits and Diseases.	Monocyte percentage of white cells	408,112 British individuals	NA	2p23.3	GCKR	GCKR			ENSG00000084734	NA	NA	rs1260326-C	rs1260326	0	1260326	missense_variant	0	0.60558	3e-77	76.5229		0.042003	[0.038-0.046] unit increase	Affymetrix [93095623] (imputed)	N
16	rs1260326	2	27730940	rs1260326	2019-03-28	30643251	Liu M	2019-01-14	Nat Genet	www.ncbi.nlm.nih.gov/pubmed/30643251	Association studies of up to 1.2 million individuals yield new insights into the genetic etiology of tobacco and alcohol use.	Alcohol consumption (drinks per week)	up to 941,280 European ancestry individuals	NA	2p23.3	NR	GCKR			ENSG00000084734	NA	NA	rs1260326-C	rs1260326	0	1260326	missense_variant	0	0.601	8e-45	44.0969		0.0208898	[0.018-0.024] unit increase	NR [~ 10000000] (imputed)	N
16	rs1260326	2	27730940	rs1260326	2022-11-17	34887591	Graham SE	2021-12-09	Nature	www.ncbi.nlm.nih.gov/pubmed/34887591	The power of genetic diversity in genome-wide association studies of lipids.	Total cholesterol levels	48,057 Hispanic individuals	NA	2p23.3		GCKR			ENSG00000084734	NA	NA	rs1260326-C	rs1260326	0	1260326	missense_variant	0	0.660667	9e-32	31.0458		0.0831059	[0.069-0.097] unit decrease	NR [52000000] (imputed)	N
16	rs1260326	2	27730940	rs1260326	2022-11-17	34887591	Graham SE	2021-12-09	Nature	www.ncbi.nlm.nih.gov/pubmed/34887591	The power of genetic diversity in genome-wide association studies of lipids.	Triglyceride levels	99,432 Admixed African or African ancestry individuals	NA	2p23.3		GCKR			ENSG00000084734	NA	NA	rs1260326-C	rs1260326	0	1260326	missense_variant	0	0.860039	3e-48	47.5229		0.0994572	[0.086-0.112] unit decrease	NR [52000000] (imputed)	N
16	rs1260326	2	27730940	rs1260326	2022-11-17	34887591	Graham SE	2021-12-09	Nature	www.ncbi.nlm.nih.gov/pubmed/34887591	The power of genetic diversity in genome-wide association studies of lipids.	Triglyceride levels	1,320,016 European ancestry individuals	NA	2p23.3		GCKR			ENSG00000084734	NA	NA	rs1260326-C	rs1260326	0	1260326	missense_variant	0	0.609096	7E-878	877.155		0.110708	[0.11-0.11] unit decrease	NR [52000000] (imputed)	N
16	rs1260326	2	27730940	rs1260326	2022-11-17	34887591	Graham SE	2021-12-09	Nature	www.ncbi.nlm.nih.gov/pubmed/34887591	The power of genetic diversity in genome-wide association studies of lipids.	Triglyceride levels	40,963 South Asian ancestry individuals, 48,057 Hispanic individuals, 99,432 Admixed African or African ancestry individuals, 146,492 East Asian ancestry individuals, 1,320,016 European ancestry individuals	NA	2p23.3		GCKR			ENSG00000084734	NA	NA	rs1260326-?	rs1260326	0	1260326	missense_variant	0	NR	7E-1473	1472.15		NA		NR [52000000] (imputed)	N
16	rs1260326	2	27730940	rs1260326	2022-11-17	34887591	Graham SE	2021-12-09	Nature	www.ncbi.nlm.nih.gov/pubmed/34887591	The power of genetic diversity in genome-wide association studies of lipids.	Total cholesterol levels	99,432 Admixed African or African ancestry individuals	NA	2p23.3		GCKR			ENSG00000084734	NA	NA	rs1260326-C	rs1260326	0	1260326	missense_variant	0	0.860222	9e-28	27.0458		0.0735391	[0.061-0.086] unit decrease	NR [52000000] (imputed)	N
16	rs1260326	2	27730940	rs1260326	2022-11-17	34887591	Graham SE	2021-12-09	Nature	www.ncbi.nlm.nih.gov/pubmed/34887591	The power of genetic diversity in genome-wide association studies of lipids.	Total cholesterol levels	1,320,016 European ancestry individuals	NA	2p23.3		GCKR			ENSG00000084734	NA	NA	rs1260326-C	rs1260326	0	1260326	missense_variant	0	0.609233	4e-287	286.398		0.0594671	[0.057-0.062] unit decrease	NR [52000000] (imputed)	N
16	rs1260326	2	27730940	rs1260326	2022-11-17	34887591	Graham SE	2021-12-09	Nature	www.ncbi.nlm.nih.gov/pubmed/34887591	The power of genetic diversity in genome-wide association studies of lipids.	Total cholesterol levels	40,963 South Asian ancestry individuals	NA	2p23.3		GCKR			ENSG00000084734	NA	NA	rs1260326-C	rs1260326	0	1260326	missense_variant	0	0.752508	6e-12	11.2218		0.0579409	[0.042-0.074] unit decrease	NR [52000000] (imputed)	N
16	rs1260326	2	27730940	rs1260326	2022-10-24	34321204	Harrison S	2021-07-28	Sci Adv	www.ncbi.nlm.nih.gov/pubmed/34321204	Testosterone and socioeconomic position: Mendelian randomization in 306,248 men and women in UK Biobank.	Sex hormone-binding globulin levels	104,632 British ancestry post-menopausal women	NA	2p23.3		GCKR			ENSG00000084734	NA	NA	rs1260326-C	rs1260326	0	1260326	missense_variant	0	0.61	2e-26	25.699		1.76	[1.44-2.08] nmol/L increase	Affymetrix [NR] (imputed)	N
16	rs1260326	2	27730940	rs1260326	2022-10-24	34321204	Harrison S	2021-07-28	Sci Adv	www.ncbi.nlm.nih.gov/pubmed/34321204	Testosterone and socioeconomic position: Mendelian randomization in 306,248 men and women in UK Biobank.	Sex hormone-binding globulin levels	158,000 British ancestry women	NA	2p23.3		GCKR			ENSG00000084734	NA	NA	rs1260326-C	rs1260326	0	1260326	missense_variant	0	0.61	5e-38	37.301		1.82	[1.54-2.1] nmol/L increase	Affymetrix [NR] (imputed)	N
16	rs1260326	2	27730940	rs1260326	2022-10-24	34321204	Harrison S	2021-07-28	Sci Adv	www.ncbi.nlm.nih.gov/pubmed/34321204	Testosterone and socioeconomic position: Mendelian randomization in 306,248 men and women in UK Biobank.	Sex hormone-binding globulin levels	148,248 British ancestry men	NA	2p23.3		GCKR			ENSG00000084734	NA	NA	rs1260326-C	rs1260326	0	1260326	missense_variant	0	0.61	1e-67	67		1.39	[1.23-1.55] nmol/L increase	Affymetrix [NR] (imputed)	N
16	rs1260326	2	27730940	rs1260326	2022-10-24	34321204	Harrison S	2021-07-28	Sci Adv	www.ncbi.nlm.nih.gov/pubmed/34321204	Testosterone and socioeconomic position: Mendelian randomization in 306,248 men and women in UK Biobank.	Total testosterone levels	158,000 British ancestry women	NA	2p23.3		GCKR			ENSG00000084734	NA	NA	rs1260326-C	rs1260326	0	1260326	missense_variant	0	0.61	4e-10	9.39794		0.02	[0.014-0.026] nmol/L increase	Affymetrix [NR] (imputed)	N
16	rs1260326	2	27730940	rs1260326	2022-11-17	34887591	Graham SE	2021-12-09	Nature	www.ncbi.nlm.nih.gov/pubmed/34887591	The power of genetic diversity in genome-wide association studies of lipids.	Non-HDL cholesterol levels	99,432 Admixed African or African ancestry individuals	NA	2p23.3		GCKR			ENSG00000084734	NA	NA	rs1260326-C	rs1260326	0	1260326	missense_variant	0	0.863125	3e-08	7.52288		0.069605	[0.045-0.094] unit decrease	NR [52000000] (imputed)	N
16	rs1260326	2	27730940	rs1260326	2022-11-17	34887591	Graham SE	2021-12-09	Nature	www.ncbi.nlm.nih.gov/pubmed/34887591	The power of genetic diversity in genome-wide association studies of lipids.	Triglyceride levels	48,057 Hispanic individuals	NA	2p23.3		GCKR			ENSG00000084734	NA	NA	rs1260326-C	rs1260326	0	1260326	missense_variant	0	0.661261	1e-64	64		0.118817	[0.11-0.13] unit decrease	NR [52000000] (imputed)	N
16	rs1260326	2	27730940	rs1260326	2022-11-17	34887591	Graham SE	2021-12-09	Nature	www.ncbi.nlm.nih.gov/pubmed/34887591	The power of genetic diversity in genome-wide association studies of lipids.	Low density lipoprotein cholesterol levels	40,963 South Asian ancestry individuals, 48,057 Hispanic individuals, 99,432 Admixed African or African ancestry individuals, 146,492 East Asian ancestry individuals, 1,320,016 European ancestry individuals	NA	2p23.3		GCKR			ENSG00000084734	NA	NA	rs1260326-?	rs1260326	0	1260326	missense_variant	0	NR	5e-114	113.301		NA		NR [52000000] (imputed)	N
16	rs1260326	2	27730940	rs1260326	2019-07-29	30940813	Kranzler HR	2019-04-02	Nat Commun	www.ncbi.nlm.nih.gov/pubmed/30940813	Genome-wide association study of alcohol consumption and use disorder in 274,424 individuals from multiple populations.	Alcohol use disorder	34,658 European American cases, 167,346 European American controls, 17,267 African American cases, 39,381 African American controls, 3,449 Latino American cases, 10,726 Latino American controls, 164 East Asian American cases, 1,210 East Asian American controls, 46 South Asian American cases, 144 South Asian American controls	NA	2p23.3	GCKR	GCKR			ENSG00000084734	NA	NA	rs1260326-C	rs1260326	0	1260326	missense_variant	0	0.591	1e-16	16	(EA)	1.0749	[1.06-1.09]	Affymetrix [up to 12500000] (imputed)	N
16	rs1260326	2	27730940	rs1260326	2019-05-08	30993211	Nakatochi M	2019-04-08	Commun Biol	www.ncbi.nlm.nih.gov/pubmed/30993211	Genome-wide meta-analysis identifies multiple novel loci associated with serum uric acid levels in Japanese individuals.	Serum uric acid levels	121,745 Japanese ancestry individuals, at least 88,461 European ancestry individuals	NA	2p23.3	GCKR	GCKR			ENSG00000084734	NA	NA	rs1260326-T	rs1260326	0	1260326	missense_variant	0	0.4	3e-45	44.5229	(EA)	0.055	[0.047-0.063] unit increase	Illumina [1986983] (imputed)	N
16	rs1260326	2	27730940	rs1260326	2019-05-07	30993211	Nakatochi M	2019-04-08	Commun Biol	www.ncbi.nlm.nih.gov/pubmed/30993211	Genome-wide meta-analysis identifies multiple novel loci associated with serum uric acid levels in Japanese individuals.	Serum uric acid levels	121,745 Japanese ancestry individuals	at least 101,293 European ancestry individuals	2p23.3	GCKR	GCKR			ENSG00000084734	NA	NA	rs1260326-T	rs1260326	0	1260326	missense_variant	0	0.559	8e-19	18.0969	(Japanese)	0.036	[0.028-0.044] unit increase	Illumina [5864938] (imputed)	N
16	rs1260326	2	27730940	rs1260326	2019-05-08	30993211	Nakatochi M	2019-04-08	Commun Biol	www.ncbi.nlm.nih.gov/pubmed/30993211	Genome-wide meta-analysis identifies multiple novel loci associated with serum uric acid levels in Japanese individuals.	Serum uric acid levels	121,745 Japanese ancestry individuals, at least 88,461 European ancestry individuals	NA	2p23.3	GCKR	GCKR			ENSG00000084734	NA	NA	rs1260326-T	rs1260326	0	1260326	missense_variant	0	0.5589	8e-19	18.0969	(Japanese)	0.0357	[0.028-0.044] unit increase	Illumina [1986983] (imputed)	N
16	rs1260326	2	27730940	rs1260326	2019-04-18	30388399	Ligthart S	2018-11-01	Am J Hum Genet	www.ncbi.nlm.nih.gov/pubmed/30388399	Genome Analyses of >200,000 Individuals Identify 58 Loci for Chronic Inflammation and Highlight Pathways that Link Inflammation and Complex Disorders.	C-reactive protein levels	up to 92,771 European ancestry males, up to 113,387 European ancestry females	NA	2p23.3	GCKR	GCKR			ENSG00000084734	NA	NA	rs1260326-T	rs1260326	0	1260326	missense_variant	0	0.39	3e-92	91.5229		0.073	[0.065-0.081] unit increase	Affymetrix, Illumina, Perlegen [2437193] (imputed)	N
16	rs1260326	2	27730940	rs1260326	2019-04-18	30388399	Ligthart S	2018-11-01	Am J Hum Genet	www.ncbi.nlm.nih.gov/pubmed/30388399	Genome Analyses of >200,000 Individuals Identify 58 Loci for Chronic Inflammation and Highlight Pathways that Link Inflammation and Complex Disorders.	C-reactive protein levels	up to 92,771 European ancestry males, up to 113,387 European ancestry females	NA	2p23.3	GCKR	GCKR			ENSG00000084734	NA	NA	rs1260326-T	rs1260326	0	1260326	missense_variant	0	NR	2e-78	77.699	(women)	0.09	[NR] unit increase	Affymetrix, Illumina, Perlegen [2437193] (imputed)	N
16	rs1260326	2	27730940	rs1260326	2019-04-18	30388399	Ligthart S	2018-11-01	Am J Hum Genet	www.ncbi.nlm.nih.gov/pubmed/30388399	Genome Analyses of >200,000 Individuals Identify 58 Loci for Chronic Inflammation and Highlight Pathways that Link Inflammation and Complex Disorders.	C-reactive protein levels	up to 92,771 European ancestry males, up to 113,387 European ancestry females	NA	2p23.3	GCKR	GCKR			ENSG00000084734	NA	NA	rs1260326-T	rs1260326	0	1260326	missense_variant	0	NR	8e-23	22.0969	(men)	0.052	[NR] unit increase	Affymetrix, Illumina, Perlegen [2437193] (imputed)	N
16	rs1260326	2	27730940	rs1260326	2019-04-18	30388399	Ligthart S	2018-11-01	Am J Hum Genet	www.ncbi.nlm.nih.gov/pubmed/30388399	Genome Analyses of >200,000 Individuals Identify 58 Loci for Chronic Inflammation and Highlight Pathways that Link Inflammation and Complex Disorders.	C-reactive protein levels	148,164 European ancestry individuals	NA	2p23.3	GCKR	GCKR			ENSG00000084734	NA	NA	rs1260326-T	rs1260326	0	1260326	missense_variant	0	0.4	9e-86	85.0458	(BMI-adjusted)	0.077	[0.069-0.085] unit increase	Affymetrix, Illumina, Perlegen [10019203] (imputed)	N
16	rs1260326	2	27730940	rs1260326	2019-05-28	25625282	Mahajan A	2015-01-27	PLoS Genet	www.ncbi.nlm.nih.gov/pubmed/25625282	Identification and functional characterization of G6PC2 coding variants influencing glycemic traits define an effector transcript at the G6PC2-ABCB11 locus.	Fasting blood insulin adjusted for BMI	up to 30,825 non-diabetic individuals	NA	2p23.3	GCKR	GCKR			ENSG00000084734	NA	NA	rs1260326-T	rs1260326	0	1260326	missense_variant	0	NR	8e-11	10.0969		0.023	[0.015-0.031] unit decrease	Illumina [106489]	N
16	rs1260326	2	27730940	rs1260326	2019-05-28	25625282	Mahajan A	2015-01-27	PLoS Genet	www.ncbi.nlm.nih.gov/pubmed/25625282	Identification and functional characterization of G6PC2 coding variants influencing glycemic traits define an effector transcript at the G6PC2-ABCB11 locus.	Fasting blood glucose adjusted for BMI	up to 33,231 non-diabetic individuals	NA	2p23.3	GCKR	GCKR			ENSG00000084734	NA	NA	rs1260326-T	rs1260326	0	1260326	missense_variant	0	NR	5e-18	17.301		0.031	[0.023-0.039] unit decrease	Illumina [106489]	N
16	rs1260326	2	27730940	rs1260326	2020-09-21	32888493	Chen MH	2020-09-01	Cell	www.ncbi.nlm.nih.gov/pubmed/32888493	Trans-ethnic and Ancestry-Specific Blood-Cell Genetics in 746,667 Individuals from 5 Global Populations.	White blood cell count	562,243 European ancestry individuals	NA	2p23.3	NR	GCKR			ENSG00000084734	NA	NA	rs1260326-C	rs1260326	0	1260326	missense_variant	0	0.601256	1e-68	68		0.032863	[0.029-0.037] SD unit decrease	Affymetrix, Illumina [50601830] (imputed)	N
16	rs1260326	2	27730940	rs1260326	2019-06-21	31015401	Wu Y	2019-04-23	Nat Commun	www.ncbi.nlm.nih.gov/pubmed/31015401	Genome-wide association study of medication-use and associated disease in the UK Biobank.	Medication use (HMG CoA reductase inhibitors)	73,475 European ancestry cases, 216,910 European ancestry controls	NA	2p23.3	GCKR	GCKR			ENSG00000084734	NA	NA	rs1260326-T	rs1260326	0	1260326	missense_variant	0	0.395882	1e-25	25		0.0599201	[0.049-0.071] unit increase	Affymetrix [7288503] (imputed)	N
16	rs1260326	2	27730940	rs1260326	2020-09-18	32888494	Vuckovic D	2020-09-01	Cell	www.ncbi.nlm.nih.gov/pubmed/32888494	The Polygenic and Monogenic Basis of Blood Traits and Diseases.	Mean reticulocyte volume	408,112 British individuals	NA	2p23.3	GCKR	GCKR			ENSG00000084734	NA	NA	rs1260326-C	rs1260326	0	1260326	missense_variant	0	0.605381	7e-33	32.1549		0.0273346	[0.023-0.032] unit increase	Affymetrix [93095623] (imputed)	N
16	rs1260326	2	27730940	rs1260326	2019-09-16	31021400	Masotti M	2019-04-25	Biometrics	www.ncbi.nlm.nih.gov/pubmed/31021400	Pleiotropy informed adaptive association test of multiple traits using GWAS summary data.	Glycemic traits (pleiotropy)	46,186 European ancestry individuals	NA	2p23.3	GCKR	GCKR			ENSG00000084734	NA	NA	rs1260326-?	rs1260326	0	1260326	missense_variant	0	NR	6e-13	12.2218		NA		NR [NR]	N
16	rs1260326	2	27730940	rs1260326	2018-08-10	29844224	Loomis SJ	2018-05-29	Diabetes	www.ncbi.nlm.nih.gov/pubmed/29844224	Genome-Wide Association Study of Serum Fructosamine and Glycated Albumin in Adults Without Diagnosed Diabetes: Results from the Atherosclerosis Risk in Communities Study.	Percent glycated albumin	7,647 European ancestry individuals, 2,104 Black individuals	1,304 European ancestry individuals, 608 Black individuals	2p23.3	GCKR	GCKR			ENSG00000084734	NA	NA	rs1260326-T	rs1260326	0	1260326	missense_variant	0	0.41	2e-08	7.69897	(EA)	0.01	[0.0061-0.0139] unit decrease	Affymetrix [NR] (imputed)	N
16	rs1260326	2	27730940	rs1260326	2019-10-29	31578528	Tin A	2019-10-02	Nat Genet	www.ncbi.nlm.nih.gov/pubmed/31578528	Target genes, variants, tissues and transcriptional pathways influencing human serum urate levels.	Urate levels	288,649 European ancestry individuals, 125,725 East Asian ancestry individuals, 33,671 African American individuals, 9,037 South Asian ancestry individuals, 608 Hispanic individuals	NA	2p23.3	GCKR	GCKR			ENSG00000084734	NA	NA	rs1260326-T	rs1260326	0	1260326	missense_variant	0	0.4359	3e-95	94.5229		0.066	[0.06-0.072] mg/dL increase	Affymetrix, Illumina [8249849] (imputed)	N
16	rs1260326	2	27730940	rs1260326	2019-10-29	31578528	Tin A	2019-10-02	Nat Genet	www.ncbi.nlm.nih.gov/pubmed/31578528	Target genes, variants, tissues and transcriptional pathways influencing human serum urate levels.	Urate levels	174,111 European, East Asian, African American, South Asian and Hispanic ancestry men, 172,102 European, East Asian, African American, South Asian and Hispanic ancestry women	NA	2p23.3	NR	GCKR			ENSG00000084734	NA	NA	rs1260326-T	rs1260326	0	1260326	missense_variant	0	0.5555	4e-27	26.3979	(women)	0.0496	[0.041-0.059] mg/dL decrease	Affymetrix, Illumina [8249849] (imputed)	N
16	rs1260326	2	27730940	rs1260326	2020-09-21	32888493	Chen MH	2020-09-01	Cell	www.ncbi.nlm.nih.gov/pubmed/32888493	Trans-ethnic and Ancestry-Specific Blood-Cell Genetics in 746,667 Individuals from 5 Global Populations.	White blood cell count	746,667 African American or Afro-Caribbean, African ancestry, European ancestry, East Asian ancestry, Hispanic or Latin American and South Asian ancestry individuals	NA	2p23.3	NR	GCKR			ENSG00000084734	NA	NA	rs1260326-C	rs1260326	0	1260326	missense_variant	0	0.575362	4e-78	77.3979		NA		Affymetrix, Illumina [24649327] (imputed)	N
16	rs1260326	2	27730940	rs1260326	2019-10-29	31578528	Tin A	2019-10-02	Nat Genet	www.ncbi.nlm.nih.gov/pubmed/31578528	Target genes, variants, tissues and transcriptional pathways influencing human serum urate levels.	Urate levels	174,111 European, East Asian, African American, South Asian and Hispanic ancestry men, 172,102 European, East Asian, African American, South Asian and Hispanic ancestry women	NA	2p23.3	NR	GCKR			ENSG00000084734	NA	NA	rs1260326-T	rs1260326	0	1260326	missense_variant	0	0.5435	1e-51	51	(men)	0.0765	[0.067-0.086] mg/dL decrease	Affymetrix, Illumina [8249849] (imputed)	N
16	rs1260326	2	27730940	rs1260326	2020-09-21	32888493	Chen MH	2020-09-01	Cell	www.ncbi.nlm.nih.gov/pubmed/32888493	Trans-ethnic and Ancestry-Specific Blood-Cell Genetics in 746,667 Individuals from 5 Global Populations.	Red cell distribution width	563,352 African American or Afro-Caribbean, African ancestry, European ancestry, East Asian ancestry, Hispanic or Latin American and South Asian ancestry individuals	NA	2p23.3	NR	GCKR			ENSG00000084734	NA	NA	rs1260326-T	rs1260326	0	1260326	missense_variant	0	0.391091	2e-34	33.699		NA		Affymetrix, Illumina [22063850] (imputed)	N
16	rs1260326	2	27730940	rs1260326	2019-10-29	31578528	Tin A	2019-10-02	Nat Genet	www.ncbi.nlm.nih.gov/pubmed/31578528	Target genes, variants, tissues and transcriptional pathways influencing human serum urate levels.	Urate levels	288,649 European ancestry individuals, 125,725 East Asian ancestry individuals, 33,671 African American individuals, 9,037 South Asian ancestry individuals, 608 Hispanic individuals	NA	2p23.3	GCKR	GCKR			ENSG00000084734	NA	NA	rs1260326-T	rs1260326	0	1260326	missense_variant	0	0.1435	9e-07	6.04576	(AA)	0.089	[0.054-0.124] mg/dL increase	Affymetrix, Illumina [8249849] (imputed)	N
16	rs1260326	2	27730940	rs1260326	2019-10-29	31578528	Tin A	2019-10-02	Nat Genet	www.ncbi.nlm.nih.gov/pubmed/31578528	Target genes, variants, tissues and transcriptional pathways influencing human serum urate levels.	Urate levels	288,649 European ancestry individuals, 125,725 East Asian ancestry individuals, 33,671 African American individuals, 9,037 South Asian ancestry individuals, 608 Hispanic individuals	NA	2p23.3	GCKR	GCKR			ENSG00000084734	NA	NA	rs1260326-T	rs1260326	0	1260326	missense_variant	0	0.5568	1e-19	19	(East Asian)	0.0526	[0.041-0.064] mg/dL increase	Affymetrix, Illumina [8249849] (imputed)	N
16	rs1260326	2	27730940	rs1260326	2019-10-29	31578528	Tin A	2019-10-02	Nat Genet	www.ncbi.nlm.nih.gov/pubmed/31578528	Target genes, variants, tissues and transcriptional pathways influencing human serum urate levels.	Urate levels	288,649 European ancestry individuals	NA	2p23.3	GCKR	GCKR			ENSG00000084734	NA	NA	rs1260326-T	rs1260326	0	1260326	missense_variant	0	0.3983	5e-69	68.301		0.069602	[0.062-0.077] mg/dL increase	Affymetrix, Illumina [8217339] (imputed)	N
16	rs1260326	2	27730940	rs1260326	2022-05-06	35459240	Said S	2022-04-22	Nat Commun	www.ncbi.nlm.nih.gov/pubmed/35459240	Genetic analysis of over half a million people characterises C-reactive protein loci.	C-reactive protein levels	575,531 European ancestry individuals	NA	2p23.3		GCKR			ENSG00000084734	NA	NA	rs1260326-T	rs1260326	0	1260326	missense_variant	0	NR	3e-303	302.523		0.076	[0.072-0.08] unit increase	NR [11106737] (imputed)	N
16	rs1260326	2	27730940	rs1260326	2022-06-06	34906840	Trinder M	2021-12-06	Atherosclerosis	www.ncbi.nlm.nih.gov/pubmed/34906840	Polygenic architecture and cardiovascular risk of familial combined hyperlipidemia.	Familial combined hyperlipidemia defined by Dutch criteria	17,485 British ancestry cases, 331,737 British ancestry controls	NA	2p23.3		GCKR			ENSG00000084734	NA	NA	rs1260326-T	rs1260326	0	1260326	missense_variant	0	0.393515	4e-92	91.3979		0.228516	[0.21-0.25] unit increase	Affymetrix [8802648] (imputed)	N
16	rs1260326	2	27730940	rs1260326	2022-06-06	34906840	Trinder M	2021-12-06	Atherosclerosis	www.ncbi.nlm.nih.gov/pubmed/34906840	Polygenic architecture and cardiovascular risk of familial combined hyperlipidemia.	Familial combined hyperlipidemia defined by Consensus criteria	39,961 British ancestry cases, 309,261 British ancestry controls	NA	2p23.3		GCKR			ENSG00000084734	NA	NA	rs1260326-T	rs1260326	0	1260326	missense_variant	0	0.393515	2e-88	87.699		0.155251	[0.14-0.17] unit increase	Affymetrix [8802648] (imputed)	N
16	rs1260326	2	27730940	rs1260326	2022-06-06	34906840	Trinder M	2021-12-06	Atherosclerosis	www.ncbi.nlm.nih.gov/pubmed/34906840	Polygenic architecture and cardiovascular risk of familial combined hyperlipidemia.	Familial combined hyperlipidemia defined by Mexico criteria	5,153 British ancestry cases, 344,069 British ancestry controls	NA	2p23.3		GCKR			ENSG00000084734	NA	NA	rs1260326-T	rs1260326	0	1260326	missense_variant	0	0.393515	1e-43	43		0.277526	[0.24-0.32] unit increase	Affymetrix [8802648] (imputed)	N
16	rs1260326	2	27730940	rs1260326	2022-06-06	34906840	Trinder M	2021-12-06	Atherosclerosis	www.ncbi.nlm.nih.gov/pubmed/34906840	Polygenic architecture and cardiovascular risk of familial combined hyperlipidemia.	Familial combined hyperlipidemia defined by Brunzell criteria	3,838 British ancestry cases, 345,384 British ancestry controls	NA	2p23.3		GCKR			ENSG00000084734	NA	NA	rs1260326-T	rs1260326	0	1260326	missense_variant	0	0.393515	2e-40	39.699		0.306791	[0.26-0.35] unit increase	Affymetrix [8802648] (imputed)	N
16	rs1260326	2	27730940	rs1260326	2022-06-06	34906840	Trinder M	2021-12-06	Atherosclerosis	www.ncbi.nlm.nih.gov/pubmed/34906840	Polygenic architecture and cardiovascular risk of familial combined hyperlipidemia.	Familial combined hyperlipidemia defined by Goldstein criteria	1,688 British ancestry cases, 347,534 British ancestry controls	NA	2p23.3		GCKR			ENSG00000084734	NA	NA	rs1260326-T	rs1260326	0	1260326	missense_variant	0	0.393515	9e-18	17.0458		0.297168	[0.23-0.36] unit increase	Affymetrix [8802648] (imputed)	N
16	rs1260326	2	27730940	rs1260326	2022-06-13	35192695	Haas CB	2022-02-22	Endocrinology	www.ncbi.nlm.nih.gov/pubmed/35192695	Cross-ancestry genome-wide association studies of sex hormone concentrations in pre- and postmenopausal women.	Sex hormone-binding globulin levels in postmenopausal women	92,911 European ancestry individuals	NA	2p23.3		GCKR			ENSG00000084734	NA	NA	rs1260326-T	rs1260326	0	1260326	missense_variant	0	0.387982	1e-61	61		0.0788036	[0.069-0.088] unit decrease	NR [NR] (imputed)	N
16	rs1260326	2	27730940	rs1260326	2020-09-18	32888494	Vuckovic D	2020-09-01	Cell	www.ncbi.nlm.nih.gov/pubmed/32888494	The Polygenic and Monogenic Basis of Blood Traits and Diseases.	Reticulocyte fraction of red cells	408,112 British individuals	NA	2p23.3	GCKR	GCKR			ENSG00000084734	NA	NA	rs1260326-C	rs1260326	0	1260326	missense_variant	0	0.605469	2e-61	60.699		0.0377881	[0.033-0.042] unit decrease	Affymetrix [93095623] (imputed)	N
16	rs1260326	2	27730940	rs1260326	2022-06-13	35192695	Haas CB	2022-02-22	Endocrinology	www.ncbi.nlm.nih.gov/pubmed/35192695	Cross-ancestry genome-wide association studies of sex hormone concentrations in pre- and postmenopausal women.	Sex hormone-binding globulin levels	196,901 European ancestry individuals	NA	2p23.3		GCKR			ENSG00000084734	NA	NA	rs1260326-T	rs1260326	0	1260326	missense_variant	0	0.387982	2e-115	114.699		0.0743767	[0.068-0.081] unit decrease	NR [NR] (imputed)	N
16	rs1260326	2	27730940	rs1260326	2022-06-13	35192695	Haas CB	2022-02-22	Endocrinology	www.ncbi.nlm.nih.gov/pubmed/35192695	Cross-ancestry genome-wide association studies of sex hormone concentrations in pre- and postmenopausal women.	Testosterone levels	182,648 European ancestry individuals	NA	2p23.3		GCKR			ENSG00000084734	NA	NA	rs1260326-T	rs1260326	0	1260326	missense_variant	0	0.387982	5e-18	17.301		0.0293367	[0.023-0.036] unit decrease	NR [NR] (imputed)	N
16	rs1260326	2	27730940	rs1260326	2022-06-13	35192695	Haas CB	2022-02-22	Endocrinology	www.ncbi.nlm.nih.gov/pubmed/35192695	Cross-ancestry genome-wide association studies of sex hormone concentrations in pre- and postmenopausal women.	Testosterone levels in postmenopausal women	84,003 European ancestry individuals	NA	2p23.3		GCKR			ENSG00000084734	NA	NA	rs1260326-T	rs1260326	0	1260326	missense_variant	0	0.387982	4e-07	6.39794		0.0253646	[0.016-0.035] unit decrease	NR [NR] (imputed)	N
16	rs1260326	2	27730940	rs1260326	2021-09-08	33832965	Sandoval-Plata G	2021-04-08	Ann Rheum Dis	www.ncbi.nlm.nih.gov/pubmed/33832965	Variants in urate transporters, ADH1B, GCKR and MEPE genes associate with transition from asymptomatic hyperuricaemia to gout: results of the first gout versus asymptomatic hyperuricaemia GWAS in Caucasians using data from the UK Biobank.	Gout	7,049 European ancestry cases, 64,424 European ancestry controls	NA	2p23.3	GCKR	GCKR			ENSG00000084734	NA	NA	rs1260326-T	rs1260326	0	1260326	missense_variant	0	0.39	3e-31	30.5229		1.26	[1.21-1.31]	Affymetrix [710030]	N
16	rs1260326	2	27730940	rs1260326	2021-09-08	33832965	Sandoval-Plata G	2021-04-08	Ann Rheum Dis	www.ncbi.nlm.nih.gov/pubmed/33832965	Variants in urate transporters, ADH1B, GCKR and MEPE genes associate with transition from asymptomatic hyperuricaemia to gout: results of the first gout versus asymptomatic hyperuricaemia GWAS in Caucasians using data from the UK Biobank.	Gout vs asymptomatic hyperuricemia	4,934 European ancestry cases, 56,948 European ancestry controls	2,115 European ancestry cases, 24,406 European ancestry controls	2p23.3	GCKR	GCKR			ENSG00000084734	NA	NA	rs1260326-T	rs1260326	0	1260326	missense_variant	0	0.41	5e-12	11.301		1.14	[1.10-1.18]	Affymetrix [710030]	N
16	rs1260326	2	27730940	rs1260326	2021-02-17	33356394	Gill D	2020-12-28	Hypertension	www.ncbi.nlm.nih.gov/pubmed/33356394	Urate, Blood Pressure, and Cardiovascular Disease: Evidence From Mendelian Randomization and Meta-Analysis of Clinical Trials.	Urate levels	454,183 European ancestry individuals	NA	2p23.3	NR	GCKR			ENSG00000084734	NA	NA	rs1260326-T	rs1260326	0	1260326	missense_variant	0	0.39	1e-167	167		0.0513	[0.048-0.055] unit increase	NR [NR]	N
16	rs1260326	2	27730940	rs1260326	2021-11-17	34535985	Fairfield CJ	2021-09-17	Hepatol Commun	www.ncbi.nlm.nih.gov/pubmed/34535985	Genome-Wide Association Study of NAFLD Using Electronic Health Records.	Nonalcoholic fatty liver disease	4,761 European ancestry cases, 373,227 European ancestry controls	2,656 European ancestry cases, 32,602 European ancestry controls	2p23.3		GCKR			ENSG00000084734	NA	NA	rs1260326-C	rs1260326	0	1260326	missense_variant	0	0.392	3e-15	14.5229		0.87	[0.84-0.91]	Affymetrix [9723654] (imputed)	N
16	rs1260326	2	27730940	rs1260326	2022-01-21	33763119	Read RW	2021-03-02	Front Genet	www.ncbi.nlm.nih.gov/pubmed/33763119	Genome-Wide Identification of Rare and Common Variants Driving Triglyceride Levels in a Nevada Population.	Triglyceride levels	9,183 European ancestry individuals	35,321 European ancestry individuals	2p23.3		GCKR			ENSG00000084734	NA	NA	rs1260326-T	rs1260326	0	1260326	missense_variant	0	NR	3e-23	22.5229		9.347	mg/dl increase	NR [5712318]	N
16	rs1260326	2	27730940	rs1260326	2022-07-20	35285134	Temprano-Sagrera G	2022-03-14	J Thromb Haemost	www.ncbi.nlm.nih.gov/pubmed/35285134	Multi-phenotype analyses of hemostatic traits with cardiovascular events reveal novel genetic associations.	Ischemic stroke or factor VII levels (pleiotropy)	27,495 European or African American individuals with measurements, 60,341 European, African American, East Asian, South Asian, mixed Asian or Latin American ischemic stroke cases, 454,450 European, African American, East Asian, South Asian, mixed Asian or Latin American ischemic stroke controls	NA	2p23.3		GCKR			ENSG00000084734	NA	NA	rs1260326-?	rs1260326	0	1260326	missense_variant	0	NR	1e-30	30		NA		NR [NR]	N
16	rs1260326	2	27730940	rs1260326	2022-06-13	35192695	Haas CB	2022-02-22	Endocrinology	www.ncbi.nlm.nih.gov/pubmed/35192695	Cross-ancestry genome-wide association studies of sex hormone concentrations in pre- and postmenopausal women.	Testosterone levels	4,229 African ancestry individuals, 182,648 European ancestry individuals	NA	2p23.3		GCKR			ENSG00000084734	NA	NA	rs1260326-?	rs1260326	0	1260326	missense_variant	0	NR	2e-18	17.699		8.763	z score decrease	NR [NR] (imputed)	N
16	rs1260326	2	27730940	rs1260326	2022-07-20	35285134	Temprano-Sagrera G	2022-03-14	J Thromb Haemost	www.ncbi.nlm.nih.gov/pubmed/35285134	Multi-phenotype analyses of hemostatic traits with cardiovascular events reveal novel genetic associations.	Coronary artery disease or factor VII levels (pleiotropy)	172,122 European, South Asian or East Asian CAD cases, 566,864 European, South Asian or East Asian CAD controls, 27,495 European or African American individuals with measurements	NA	2p23.3		GCKR			ENSG00000084734	NA	NA	rs1260326-?	rs1260326	0	1260326	missense_variant	0	NR	4e-30	29.3979		NA		NR [NR]	N
16	rs1260326	2	27730940	rs1260326	2022-06-13	35192695	Haas CB	2022-02-22	Endocrinology	www.ncbi.nlm.nih.gov/pubmed/35192695	Cross-ancestry genome-wide association studies of sex hormone concentrations in pre- and postmenopausal women.	Sex hormone-binding globulin levels	4,522 African ancestry individuals, 196,901 European ancestry individuals	NA	2p23.3		GCKR			ENSG00000084734	NA	NA	rs1260326-?	rs1260326	0	1260326	missense_variant	0	NR	1e-118	118		23.157	z score decrease	NR [NR] (imputed)	N
16	rs1260326	2	27730940	rs1260326	2022-07-20	35285134	Temprano-Sagrera G	2022-03-14	J Thromb Haemost	www.ncbi.nlm.nih.gov/pubmed/35285134	Multi-phenotype analyses of hemostatic traits with cardiovascular events reveal novel genetic associations.	Fibrinogen levels or factor VII levels (pleiotropy)	120,246 European ancestry individuals with fibrinogen measurements, 27,495 European or African American individuals with factor VII measurements	NA	2p23.3		GCKR			ENSG00000084734	NA	NA	rs1260326-?	rs1260326	0	1260326	missense_variant	0	NR	1e-32	32		NA		NR [NR]	N
16	rs1260326	2	27730940	rs1260326	2022-06-13	35192695	Haas CB	2022-02-22	Endocrinology	www.ncbi.nlm.nih.gov/pubmed/35192695	Cross-ancestry genome-wide association studies of sex hormone concentrations in pre- and postmenopausal women.	Sex hormone-binding globulin levels in premenopausal women	43,477 European ancestry individuals	NA	2p23.3		GCKR			ENSG00000084734	NA	NA	rs1260326-T	rs1260326	0	1260326	missense_variant	0	0.387982	4e-30	29.3979		0.0787931	[0.065-0.092] unit decrease	NR [NR] (imputed)	N
16	rs1260326	2	27730940	rs1260326	2020-09-18	32888494	Vuckovic D	2020-09-01	Cell	www.ncbi.nlm.nih.gov/pubmed/32888494	The Polygenic and Monogenic Basis of Blood Traits and Diseases.	White blood cell count	408,112 British individuals	NA	2p23.3	GCKR	GCKR			ENSG00000084734	NA	NA	rs1260326-C	rs1260326	0	1260326	missense_variant	0	0.605529	6e-52	51.2218		0.0341304	[0.03-0.039] unit decrease	Affymetrix [93095623] (imputed)	N
16	rs1260326	2	27730940	rs1260326	2022-05-10	33414548	Lotta LA	2021-01-07	Nat Genet	www.ncbi.nlm.nih.gov/pubmed/33414548	A cross-platform approach identifies genetic regulators of human metabolism and health.	Asparagine levels	30,922 Caucasian ancestry individuals	NA	2p23.3		GCKR			ENSG00000084734	NA	NA	rs1260326-C	rs1260326	0	1260326	missense_variant	0	0.5983	7e-15	14.1549		7.781	(zscore) increase	Affymetrix, Illumina [6046450] (imputed)	N
16	rs1260326	2	27730940	rs1260326	2022-05-10	33414548	Lotta LA	2021-01-07	Nat Genet	www.ncbi.nlm.nih.gov/pubmed/33414548	A cross-platform approach identifies genetic regulators of human metabolism and health.	Alanine levels	86,413 Caucasian ancestry individuals	NA	2p23.3		GCKR			ENSG00000084734	NA	NA	rs1260326-T	rs1260326	0	1260326	missense_variant	0	0.3881	4e-48	47.3979		14.574	(zscore) increase	Affymetrix, Illumina [6052021] (imputed)	N
16	rs1260326	2	27730940	rs1260326	2022-05-10	33414548	Lotta LA	2021-01-07	Nat Genet	www.ncbi.nlm.nih.gov/pubmed/33414548	A cross-platform approach identifies genetic regulators of human metabolism and health.	Phosphatidylcholine diacyl C36:6 levels	16,837 Caucasian ancestry individuals	NA	2p23.3		GCKR			ENSG00000084734	NA	NA	rs1260326-T	rs1260326	0	1260326	missense_variant	0	0.3962	1e-14	14		7.733	(zscore) increase	Affymetrix, Illumina [5791314] (imputed)	N
16	rs1260326	2	27730940	rs1260326	2022-05-10	33414548	Lotta LA	2021-01-07	Nat Genet	www.ncbi.nlm.nih.gov/pubmed/33414548	A cross-platform approach identifies genetic regulators of human metabolism and health.	Phosphatidylcholine diacyl C38:5 levels	16,836 Caucasian ancestry individuals	NA	2p23.3		GCKR			ENSG00000084734	NA	NA	rs1260326-T	rs1260326	0	1260326	missense_variant	0	0.3984	1e-12	12		7.089	(zscore) increase	Affymetrix, Illumina [5791436] (imputed)	N
16	rs1260326	2	27730940	rs1260326	2022-05-10	33414548	Lotta LA	2021-01-07	Nat Genet	www.ncbi.nlm.nih.gov/pubmed/33414548	A cross-platform approach identifies genetic regulators of human metabolism and health.	Creatinine levels	84,794 Caucasian ancestry individuals	NA	2p23.3		GCKR			ENSG00000084734	NA	NA	rs1260326-C	rs1260326	0	1260326	missense_variant	0	0.6123	1e-16	16		8.309	(zscore) increase	Affymetrix, Illumina [6050906] (imputed)	N
16	rs1260326	2	27730940	rs1260326	2022-05-10	33414548	Lotta LA	2021-01-07	Nat Genet	www.ncbi.nlm.nih.gov/pubmed/33414548	A cross-platform approach identifies genetic regulators of human metabolism and health.	lysoPhosphatidylcholine acyl C16:1 levels	16,836 Caucasian ancestry individuals	NA	2p23.3		GCKR			ENSG00000084734	NA	NA	rs1260326-T	rs1260326	0	1260326	missense_variant	0	0.3969	1e-19	19		9.082	(zscore) increase	Affymetrix, Illumina [5791495] (imputed)	N
16	rs1260326	2	27730940	rs1260326	2022-05-10	33414548	Lotta LA	2021-01-07	Nat Genet	www.ncbi.nlm.nih.gov/pubmed/33414548	A cross-platform approach identifies genetic regulators of human metabolism and health.	lysoPhosphatidylcholine acyl C18:0 levels	16,839 Caucasian ancestry individuals	NA	2p23.3		GCKR			ENSG00000084734	NA	NA	rs1260326-T	rs1260326	0	1260326	missense_variant	0	0.397	1e-11	11		6.808	(zscore) increase	Affymetrix, Illumina [5792004] (imputed)	N
16	rs1260326	2	27730940	rs1260326	2022-05-10	33414548	Lotta LA	2021-01-07	Nat Genet	www.ncbi.nlm.nih.gov/pubmed/33414548	A cross-platform approach identifies genetic regulators of human metabolism and health.	lysoPhosphatidylcholine acyl C20:3 levels	16,839 Caucasian ancestry individuals	NA	2p23.3		GCKR			ENSG00000084734	NA	NA	rs1260326-T	rs1260326	0	1260326	missense_variant	0	0.3987	2e-13	12.699		7.378	(zscore) increase	Affymetrix, Illumina [5792163] (imputed)	N
16	rs1260326	2	27730940	rs1260326	2022-05-10	33414548	Lotta LA	2021-01-07	Nat Genet	www.ncbi.nlm.nih.gov/pubmed/33414548	A cross-platform approach identifies genetic regulators of human metabolism and health.	Isoleucine levels	86,404 Caucasian ancestry individuals	NA	2p23.3		GCKR			ENSG00000084734	NA	NA	rs1260326-T	rs1260326	0	1260326	missense_variant	0	0.3881	7e-22	21.1549		9.619	(zscore) increase	Affymetrix, Illumina [6052093] (imputed)	N
16	rs1260326	2	27730940	rs1260326	2022-05-10	33414548	Lotta LA	2021-01-07	Nat Genet	www.ncbi.nlm.nih.gov/pubmed/33414548	A cross-platform approach identifies genetic regulators of human metabolism and health.	Leucine levels	86,351 Caucasian ancestry individuals	NA	2p23.3		GCKR			ENSG00000084734	NA	NA	rs1260326-T	rs1260326	0	1260326	missense_variant	0	0.388	7e-21	20.1549		9.375	(zscore) increase	Affymetrix, Illumina [6052280] (imputed)	N
16	rs1260326	2	27730940	rs1260326	2022-05-10	33414548	Lotta LA	2021-01-07	Nat Genet	www.ncbi.nlm.nih.gov/pubmed/33414548	A cross-platform approach identifies genetic regulators of human metabolism and health.	lysoPhosphatidylcholine acyl C14:0 levels	9,363 Caucasian ancestry individuals	NA	2p23.3		GCKR			ENSG00000084734	NA	NA	rs1260326-T	rs1260326	0	1260326	missense_variant	0	0.4053	4e-17	16.3979		8.419	(zscore) increase	Affymetrix, Illumina [6083623] (imputed)	N
16	rs1260326	2	27730940	rs1260326	2022-05-10	33414548	Lotta LA	2021-01-07	Nat Genet	www.ncbi.nlm.nih.gov/pubmed/33414548	A cross-platform approach identifies genetic regulators of human metabolism and health.	lysoPhosphatidylcholine acyl C16:0 levels	16,839 Caucasian ancestry individuals	NA	2p23.3		GCKR			ENSG00000084734	NA	NA	rs1260326-T	rs1260326	0	1260326	missense_variant	0	0.3976	9e-16	15.0458		8.046	(zscore) increase	Affymetrix, Illumina [5792440] (imputed)	N
16	rs1260326	2	27730940	rs1260326	2022-05-10	33414548	Lotta LA	2021-01-07	Nat Genet	www.ncbi.nlm.nih.gov/pubmed/33414548	A cross-platform approach identifies genetic regulators of human metabolism and health.	Phosphatidylcholine diacyl C40:5 levels	16,835 Caucasian ancestry individuals	NA	2p23.3		GCKR			ENSG00000084734	NA	NA	rs1260326-T	rs1260326	0	1260326	missense_variant	0	0.3978	3e-28	27.5229		11.009	(zscore) increase	Affymetrix, Illumina [5791407] (imputed)	N
16	rs1260326	2	27730940	rs1260326	2022-05-10	33414548	Lotta LA	2021-01-07	Nat Genet	www.ncbi.nlm.nih.gov/pubmed/33414548	A cross-platform approach identifies genetic regulators of human metabolism and health.	Phosphatidylcholine diacyl C40:6 levels	16,837 Caucasian ancestry individuals	NA	2p23.3		GCKR			ENSG00000084734	NA	NA	rs1260326-T	rs1260326	0	1260326	missense_variant	0	0.3981	2e-14	13.699		7.683	(zscore) increase	Affymetrix, Illumina [5791022] (imputed)	N
16	rs1260326	2	27730940	rs1260326	2022-05-10	33414548	Lotta LA	2021-01-07	Nat Genet	www.ncbi.nlm.nih.gov/pubmed/33414548	A cross-platform approach identifies genetic regulators of human metabolism and health.	Threonine levels	29,276 Caucasian ancestry individuals	NA	2p23.3		GCKR			ENSG00000084734	NA	NA	rs1260326-C	rs1260326	0	1260326	missense_variant	0	0.598	1e-43	43		13.859	(zscore) increase	Affymetrix, Illumina [6042426] (imputed)	N
16	rs1260326	2	27730940	rs1260326	2022-07-20	35285134	Temprano-Sagrera G	2022-03-14	J Thromb Haemost	www.ncbi.nlm.nih.gov/pubmed/35285134	Multi-phenotype analyses of hemostatic traits with cardiovascular events reveal novel genetic associations.	Fibrinogen levels or factor VII levels or factor XI levels or tissue plasminogen activator levels (pleiotropy)	120,246 European ancestry individuals with fibrinogen measurements, 27,495 European or African American individuals with factor VII measurements, 16,169 European ancestry individuals with factor XI measurements, 26,929 European ancestry individuals with tPA measurements	NA	2p23.3		GCKR			ENSG00000084734	NA	NA	rs1260326-?	rs1260326	0	1260326	missense_variant	0	NR	8e-37	36.0969		NA		NR [NR]	N
16	rs1260326	2	27730940	rs1260326	2022-07-20	35285134	Temprano-Sagrera G	2022-03-14	J Thromb Haemost	www.ncbi.nlm.nih.gov/pubmed/35285134	Multi-phenotype analyses of hemostatic traits with cardiovascular events reveal novel genetic associations.	Venous thromboembolism or factor VII levels (pleiotropy)	27,495 European or African American individuals with measurements, 30,234 European or African American VTE cases, 172,122 European or African American VTE controls	NA	2p23.3		GCKR			ENSG00000084734	NA	NA	rs1260326-?	rs1260326	0	1260326	missense_variant	0	NR	6e-30	29.2218		NA		NR [NR]	N
16	rs1260326	2	27730940	rs1260326	2022-05-10	33414548	Lotta LA	2021-01-07	Nat Genet	www.ncbi.nlm.nih.gov/pubmed/33414548	A cross-platform approach identifies genetic regulators of human metabolism and health.	Phosphatidylcholine diacyl C32:1 levels	16,837 Caucasian ancestry individuals	NA	2p23.3		GCKR			ENSG00000084734	NA	NA	rs1260326-T	rs1260326	0	1260326	missense_variant	0	0.3969	1e-18	18		8.828	(zscore) increase	Affymetrix, Illumina [5790467] (imputed)	N
16	rs1260326	2	27730940	rs1260326	2022-05-10	33414548	Lotta LA	2021-01-07	Nat Genet	www.ncbi.nlm.nih.gov/pubmed/33414548	A cross-platform approach identifies genetic regulators of human metabolism and health.	Phosphatidylcholine diacyl C32:2 levels	16,839 Caucasian ancestry individuals	NA	2p23.3		GCKR			ENSG00000084734	NA	NA	rs1260326-T	rs1260326	0	1260326	missense_variant	0	0.395	2e-27	26.699		10.859	(zscore) increase	Affymetrix, Illumina [5789893] (imputed)	N
16	rs1260326	2	27730940	rs1260326	2022-05-10	33414548	Lotta LA	2021-01-07	Nat Genet	www.ncbi.nlm.nih.gov/pubmed/33414548	A cross-platform approach identifies genetic regulators of human metabolism and health.	Phosphatidylcholine diacyl C34:1 levels	16,838 Caucasian ancestry individuals	NA	2p23.3		GCKR			ENSG00000084734	NA	NA	rs1260326-T	rs1260326	0	1260326	missense_variant	0	0.3984	1e-14	14		7.694	(zscore) increase	Affymetrix, Illumina [5791930] (imputed)	N
16	rs1260326	2	27730940	rs1260326	2022-05-10	33414548	Lotta LA	2021-01-07	Nat Genet	www.ncbi.nlm.nih.gov/pubmed/33414548	A cross-platform approach identifies genetic regulators of human metabolism and health.	Serine levels	30,955 Caucasian ancestry individuals	NA	2p23.3		GCKR			ENSG00000084734	NA	NA	rs1260326-C	rs1260326	0	1260326	missense_variant	0	0.5982	2e-24	23.699		10.18	(zscore) increase	Affymetrix, Illumina [6046388] (imputed)	N
16	rs1260326	2	27730940	rs1260326	2022-05-10	33414548	Lotta LA	2021-01-07	Nat Genet	www.ncbi.nlm.nih.gov/pubmed/33414548	A cross-platform approach identifies genetic regulators of human metabolism and health.	Glutamine levels	85,821 Caucasian ancestry individuals	NA	2p23.3		GCKR			ENSG00000084734	NA	NA	rs1260326-C	rs1260326	0	1260326	missense_variant	0	0.6119	7e-42	41.1549		13.557	(zscore) increase	Affymetrix, Illumina [6051950] (imputed)	N
16	rs1260326	2	27730940	rs1260326	2022-05-10	33414548	Lotta LA	2021-01-07	Nat Genet	www.ncbi.nlm.nih.gov/pubmed/33414548	A cross-platform approach identifies genetic regulators of human metabolism and health.	Phosphatidylcholine diacyl C34:3 levels	16,839 Caucasian ancestry individuals	NA	2p23.3		GCKR			ENSG00000084734	NA	NA	rs1260326-T	rs1260326	0	1260326	missense_variant	0	0.3966	8e-20	19.0969		9.116	(zscore) increase	Affymetrix, Illumina [5791551] (imputed)	N
16	rs1260326	2	27730940	rs1260326	2022-05-10	33414548	Lotta LA	2021-01-07	Nat Genet	www.ncbi.nlm.nih.gov/pubmed/33414548	A cross-platform approach identifies genetic regulators of human metabolism and health.	Phosphatidylcholine diacyl C34:4 levels	16,839 Caucasian ancestry individuals	NA	2p23.3		GCKR			ENSG00000084734	NA	NA	rs1260326-T	rs1260326	0	1260326	missense_variant	0	0.397	6e-20	19.2218		9.146	(zscore) increase	Affymetrix, Illumina [5790991] (imputed)	N
16	rs1260326	2	27730940	rs1260326	2022-02-07	33619548	Oldoni F	2021-02-23	J Clin Endocrinol Metab	www.ncbi.nlm.nih.gov/pubmed/33619548	Genetic and Metabolic Determinants of Plasma Levels of ANGPTL8.	Plasma ANGPTL8 levels	1,779 African American individuals, 1,022 European ancestry individuals, 589 Hispanic or Latin American individuals, 67 individuals	NA	2p23.3		GCKR			ENSG00000084734	NA	NA	rs1260326-T	rs1260326	0	1260326	missense_variant	0	NR	4e-07	6.39794		0.18	unit increase	NR [346167]	N
16	rs1260326	2	27730940	rs1260326	2022-05-26	34272381	Stanzick KJ	2021-07-16	Nat Commun	www.ncbi.nlm.nih.gov/pubmed/34272381	Discovery and prioritization of variants and genes for kidney function in >1.2 million individuals.	Blood urea nitrogen levels	679,531 European ancestry individuals, 173,149 individuals	NA	2p23.3		GCKR			ENSG00000084734	NA	NA	rs1260326-C	rs1260326	0	1260326	missense_variant	0	0.4185	1e-26	26		0.0053	[0.0043-0.0063] unit decrease	NR [13623018] (imputed)	N
16	rs1260326	2	27730940	rs1260326	2022-07-05	35668104	Cadby G	2022-06-06	Nat Commun	www.ncbi.nlm.nih.gov/pubmed/35668104	Comprehensive genetic analysis of the human lipidome identifies loci associated with lipid homeostasis with links to coronary artery disease.	Triacylglycerol (48:2) [NL-16:0] levels	6,057 European ancestry individuals	NA	2p23.3		GCKR			ENSG00000084734	NA	NA	rs1260326-C	rs1260326	0	1260326	missense_variant	0	NR	4e-15	14.3979		NA		Illumina [14981503] (imputed)	N
16	rs1260326	2	27730940	rs1260326	2022-09-29	35945198	Huang QQ	2022-08-09	Nat Commun	www.ncbi.nlm.nih.gov/pubmed/35945198	Transferability of genetic loci and polygenic scores for cardiometabolic traits in British Pakistani and Bangladeshi individuals.	Total cholesterol levels	22,000 Pakistani and Bangladeshi ancestry individuals	NA	2p23.3		GCKR			ENSG00000084734	NA	NA	rs1260326-C	rs1260326	0	1260326	missense_variant	0	0.74	8e-07	6.09691		0.06	[0.04-0.08] unit decrease	Illumina [9527863] (imputed)	N
16	rs1260326	2	27730940	rs1260326	2022-09-29	35945198	Huang QQ	2022-08-09	Nat Commun	www.ncbi.nlm.nih.gov/pubmed/35945198	Transferability of genetic loci and polygenic scores for cardiometabolic traits in British Pakistani and Bangladeshi individuals.	Triacylglyceride levels	22,000 Pakistani and Bangladeshi ancestry individuals	NA	2p23.3		GCKR			ENSG00000084734	NA	NA	rs1260326-C	rs1260326	0	1260326	missense_variant	0	0.74	3e-27	26.5229		0.15	[0.13-0.17] unit decrease	Illumina [9527863] (imputed)	N
16	rs1260326	2	27730940	rs1260326	2022-03-01	34951656	Downie CG	2021-12-24	Diabetologia	www.ncbi.nlm.nih.gov/pubmed/34951656	Multi-ethnic GWAS and fine-mapping of glycaemic traits identify novel loci in the PAGE Study.	Glycated haemoglobin HbA1c levels adjusted for BMI	9,228 European ancestry individuals	NA	2p23.3		GCKR			ENSG00000084734	NA	NA	rs1260326-T	rs1260326	0	1260326	missense_variant	0	0.4074	4e-21	20.3979		0.0981	[0.078-0.118] unit decrease	Affymetrix, Illumina [23060038] (imputed)	N
16	rs1260326	2	27730940	rs1260326	2022-03-01	34951656	Downie CG	2021-12-24	Diabetologia	www.ncbi.nlm.nih.gov/pubmed/34951656	Multi-ethnic GWAS and fine-mapping of glycaemic traits identify novel loci in the PAGE Study.	Glycated haemoglobin HbA1c levels adjusted for BMI	10,693 Hispanic or Latin American individuals	NA	2p23.3		GCKR			ENSG00000084734	NA	NA	rs1260326-T	rs1260326	0	1260326	missense_variant	0	0.3448	2e-06	5.69897		0.0592	[0.035-0.084] unit decrease	Affymetrix, Illumina [23060038] (imputed)	N
16	rs1260326	2	27730940	rs1260326	2022-08-04	35710981	Liu H	2022-06-16	Nat Genet	www.ncbi.nlm.nih.gov/pubmed/35710981	Epigenomic and transcriptomic analyses define core cell types, genes and targetable mechanisms for kidney disease.	Estimated glomerular filtration rate (creatinine)	1,205,871 European ancestry individuals, 168,300 East Asian ancestry individuals, 63,553 African ancestry individuals, 23,509 Hispanic or Latin American individuals, 22,103 African American individuals, 21,791 Central Asian or South Asian ancestry individuals, 1,502 Middle Eastern ancestry individuals, 939 other admixed ancestry individuals, 602 Native American ancestry individuals, 150 Asian ancestry individuals, 339 individuals	NA	2p23.3		GCKR			ENSG00000084734	NA	NA	rs1260326-C	rs1260326	0	1260326	missense_variant	0	0.5988	9e-111	110.046		22.363	z score decrease	Affymetrix, Illumina [12653804] (imputed)	N
16	rs1260326	2	27730940	rs1260326	2022-03-01	34951656	Downie CG	2021-12-24	Diabetologia	www.ncbi.nlm.nih.gov/pubmed/34951656	Multi-ethnic GWAS and fine-mapping of glycaemic traits identify novel loci in the PAGE Study.	Fasting glucose adjusted for BMI	19,745 European ancestry individuals	NA	2p23.3		GCKR			ENSG00000084734	NA	NA	rs1260326-T	rs1260326	0	1260326	missense_variant	0	0.4103	2e-16	15.699		0.085	[0.065-0.105] unit decrease	Affymetrix, Illumina [29259056] (imputed)	N
16	rs1260326	2	27730940	rs1260326	2022-03-01	34951656	Downie CG	2021-12-24	Diabetologia	www.ncbi.nlm.nih.gov/pubmed/34951656	Multi-ethnic GWAS and fine-mapping of glycaemic traits identify novel loci in the PAGE Study.	Fasting glucose adjusted for BMI	16,018 Hispanic or Latin American individuals	NA	2p23.3		GCKR			ENSG00000084734	NA	NA	rs1260326-T	rs1260326	0	1260326	missense_variant	0	0.3419	3e-14	13.5229		0.0843	[0.063-0.106] unit decrease	Affymetrix, Illumina [29259056] (imputed)	N
16	rs1260326	2	27730940	rs1260326	2022-03-01	34951656	Downie CG	2021-12-24	Diabetologia	www.ncbi.nlm.nih.gov/pubmed/34951656	Multi-ethnic GWAS and fine-mapping of glycaemic traits identify novel loci in the PAGE Study.	Fasting insulin adjusted for BMI	48,395 European ancestry, African American or Afro-Caribbean, Hispanic or Latin American, Asian ancestry, Other ancestry, Native American ancestry individuals	NA	2p23.3		GCKR			ENSG00000084734	NA	NA	rs1260326-T	rs1260326	0	1260326	missense_variant	0	0.35	3e-28	27.5229		0.0782	[0.064-0.092] unit decrease	Affymetrix, Illumina [28462191] (imputed)	N
16	rs1260326	2	27730940	rs1260326	2022-03-01	34951656	Downie CG	2021-12-24	Diabetologia	www.ncbi.nlm.nih.gov/pubmed/34951656	Multi-ethnic GWAS and fine-mapping of glycaemic traits identify novel loci in the PAGE Study.	Fasting glucose adjusted for BMI	52,211 European ancestry, African American or Afro-Caribbean, Hispanic or Latin American, Asian ancestry, Other ancestry, Native American ancestry individuals	NA	2p23.3		GCKR			ENSG00000084734	NA	NA	rs1260326-T	rs1260326	0	1260326	missense_variant	0	0.3479	8e-28	27.0969		0.076	[0.062-0.09] unit decrease	Affymetrix, Illumina [29259056] (imputed)	N
16	rs1260326	2	27730940	rs1260326	2022-08-19	35551307	Mahajan A	2022-05-12	Nat Genet	www.ncbi.nlm.nih.gov/pubmed/35551307	Multi-ancestry genetic study of type 2 diabetes highlights the power of diverse populations for discovery and translation.	Type 2 diabetes	251,740 European ancestry individuals, 139,705 East Asian ancestry individuals, 40,737 South Asian ancestry individuals, 27,417 Hispanic individuals, 30,167 African American individuals, 2,426 Zulu ancestry individuals	NA	2p23.3		GCKR			ENSG00000084734	NA	NA	rs1260326-C	rs1260326	0	1260326	missense_variant	0	NR	2e-35	34.699		1.06	[1.05-1.07]	Affymetrix, Illumina [10454876] (imputed)	N
16	rs1260326	2	27730940	rs1260326	2022-05-17	27329260	Teumer A	2016-06-21	Aging Cell	www.ncbi.nlm.nih.gov/pubmed/27329260	Genomewide meta-analysis identifies loci associated with IGF-I and IGFBP-3 levels with impact on age-related traits.	IGF-1 and IGFBP-3 levels (bivariate analysis)	18,995 European ancestry individuals	NA	2p23.3		GCKR			ENSG00000084734	NA	NA	rs1260326-T	rs1260326	0	1260326	missense_variant	0	0.42	5e-15	14.301		NA		Affymetrix, Illumina [NR] (imputed)	N
16	rs1260326	2	27730940	rs1260326	2021-06-10	34059833	Chen J	2021-05-31	Nat Genet	www.ncbi.nlm.nih.gov/pubmed/34059833	The trans-ancestral genomic architecture of glycemic traits.	Two-hour glucose	63,396 European ancestry individuals	NA	2p23.3	GCKR	GCKR			ENSG00000084734	NA	NA	rs1260326-T	rs1260326	0	1260326	missense_variant	0	0.3957	6e-12	11.2218		0.0486	[0.033-0.064] unit increase	Affymetrix, Illumina [30098705] (imputed)	N
16	rs1260326	2	27730940	rs1260326	2021-07-27	34074324	Wan JY	2021-06-01	Diabetol Metab Syndr	www.ncbi.nlm.nih.gov/pubmed/34074324	Genome-wide association analysis of metabolic syndrome quantitative traits in the GENNID multiethnic family study.	Triglyceride levels	281 African American individuals from 73 families, 516 European ancestry individuals from 75 families, 125 Japanese American individuals from 15 families, 598 Mexican American individuals from 96 families	NA	2p23.3	GCKR	GCKR			ENSG00000084734	NA	NA	rs1260326-T	rs1260326	0	1260326	missense_variant	0	0.4	1e-07	7	(EA)	0.25	[0.15-0.35] unit increase	Illumina [up to 13042663] (imputed)	N
16	rs1260326	2	27730940	rs1260326	2022-02-17	34503513	Harshfield EL	2021-09-10	BMC Med	www.ncbi.nlm.nih.gov/pubmed/34503513	Genome-wide analysis of blood lipid metabolites in over 5000 South Asians reveals biological insights at cardiometabolic disease loci.	Diacylglycerol_44:7_[M+H-H2O]1+ levels	13,814 British ancestry individuals	NA	2p23.3		GCKR			ENSG00000084734	NA	NA	rs1260326-T	rs1260326	0	1260326	missense_variant	0	NR	6e-18	17.2218		0.102061	[0.079-0.125] unit decrease	Affymetrix [87696910] (imputed)	N
16	rs1260326	2	27730940	rs1260326	2021-06-10	34059833	Chen J	2021-05-31	Nat Genet	www.ncbi.nlm.nih.gov/pubmed/34059833	The trans-ancestral genomic architecture of glycemic traits.	Fasting glucose	9,343 South Asian ancestry individuals	NA	2p23.3	GCKR	GCKR			ENSG00000084734	NA	NA	rs1260326-T	rs1260326	0	1260326	missense_variant	0	0.2392	3e-10	9.52288		0.0847	[0.058-0.111] unit decrease	Illumina, Perlegen [20274841] (imputed)	N
16	rs1260326	2	27730940	rs1260326	2021-06-10	34059833	Chen J	2021-05-31	Nat Genet	www.ncbi.nlm.nih.gov/pubmed/34059833	The trans-ancestral genomic architecture of glycemic traits.	Fasting insulin	151,013 European ancestry individuals	NA	2p23.3	GCKR	GCKR			ENSG00000084734	NA	NA	rs1260326-T	rs1260326	0	1260326	missense_variant	0	0.3928	8e-38	37.0969		0.0231	[0.019-0.027] unit decrease	Affymetrix, Illumina [32635793] (imputed)	N
16	rs1260326	2	27730940	rs1260326	2021-06-10	34059833	Chen J	2021-05-31	Nat Genet	www.ncbi.nlm.nih.gov/pubmed/34059833	The trans-ancestral genomic architecture of glycemic traits.	Fasting glucose	200,622 European ancestry individuals	NA	2p23.3	GCKR	GCKR			ENSG00000084734	NA	NA	rs1260326-T	rs1260326	0	1260326	missense_variant	0	0.3872	4e-65	64.3979		0.0282	[0.025-0.032] unit decrease	Affymetrix, Illumina [34064007] (imputed)	N
16	rs1260326	2	27730940	rs1260326	2021-06-10	34059833	Chen J	2021-05-31	Nat Genet	www.ncbi.nlm.nih.gov/pubmed/34059833	The trans-ancestral genomic architecture of glycemic traits.	Fasting insulin	16,386 Hispanic individuals	NA	2p23.3	GCKR	GCKR			ENSG00000084734	NA	NA	rs1260326-T	rs1260326	0	1260326	missense_variant	0	0.3402	9e-06	5.04576		0.0297	[0.017-0.043] unit decrease	Affymetrix, Illumina [26195808] (imputed)	N
16	rs1260326	2	27730940	rs1260326	2021-06-10	34059833	Chen J	2021-05-31	Nat Genet	www.ncbi.nlm.nih.gov/pubmed/34059833	The trans-ancestral genomic architecture of glycemic traits.	Fasting glucose	19,247 Hispanic individuals	NA	2p23.3	GCKR	GCKR			ENSG00000084734	NA	NA	rs1260326-T	rs1260326	0	1260326	missense_variant	0	0.3371	1e-11	11		0.0403	[0.03-0.051] unit decrease	Affymetrix, Illumina [28177426] (imputed)	N
16	rs1260326	2	27730940	rs1260326	2022-02-17	34503513	Harshfield EL	2021-09-10	BMC Med	www.ncbi.nlm.nih.gov/pubmed/34503513	Genome-wide analysis of blood lipid metabolites in over 5000 South Asians reveals biological insights at cardiometabolic disease loci.	Phosphatidylcholine-2O_32:0_[M+H]1+ levels	13,814 British ancestry individuals	NA	2p23.3		GCKR			ENSG00000084734	NA	NA	rs1260326-T	rs1260326	0	1260326	missense_variant	0	NR	8e-15	14.0969		0.0947563	[0.071-0.119] unit decrease	Affymetrix [87696910] (imputed)	N
16	rs1260326	2	27730940	rs1260326	2022-02-17	34503513	Harshfield EL	2021-09-10	BMC Med	www.ncbi.nlm.nih.gov/pubmed/34503513	Genome-wide analysis of blood lipid metabolites in over 5000 South Asians reveals biological insights at cardiometabolic disease loci.	Phosphatidylcholine-O_36:2_[M+H]1+/Phosphatidylcholine-P_36:1_[M+H]1+/Phosphatidylethanolamine-P_39:1_[M+H]1+ levels	13,814 British ancestry individuals	NA	2p23.3		GCKR			ENSG00000084734	NA	NA	rs1260326-T	rs1260326	0	1260326	missense_variant	0	NR	8e-15	14.0969		0.0941884	[0.07-0.118] unit decrease	Affymetrix [87696910] (imputed)	N
16	rs1260326	2	27730940	rs1260326	2022-02-17	34503513	Harshfield EL	2021-09-10	BMC Med	www.ncbi.nlm.nih.gov/pubmed/34503513	Genome-wide analysis of blood lipid metabolites in over 5000 South Asians reveals biological insights at cardiometabolic disease loci.	Phosphatidylcholine-O_36:3_[M+H]1+/Phosphatidylcholine-P_36:2_[M+H]1+ levels	13,814 British ancestry individuals	NA	2p23.3		GCKR			ENSG00000084734	NA	NA	rs1260326-T	rs1260326	0	1260326	missense_variant	0	NR	3e-14	13.5229		0.0907773	[0.067-0.114] unit decrease	Affymetrix [87696910] (imputed)	N
16	rs1260326	2	27730940	rs1260326	2022-02-17	34503513	Harshfield EL	2021-09-10	BMC Med	www.ncbi.nlm.nih.gov/pubmed/34503513	Genome-wide analysis of blood lipid metabolites in over 5000 South Asians reveals biological insights at cardiometabolic disease loci.	Diacylglycerol_34:3_[M+H-H2O]1+ levels	13,814 British ancestry individuals	NA	2p23.3		GCKR			ENSG00000084734	NA	NA	rs1260326-T	rs1260326	0	1260326	missense_variant	0	NR	3e-13	12.5229		0.0795827	[0.058-0.101] unit increase	Affymetrix [87696910] (imputed)	N
16	rs1260326	2	27730940	rs1260326	2021-12-13	34469753	Kachuri L	2021-08-26	Am J Hum Genet	www.ncbi.nlm.nih.gov/pubmed/34469753	Genetic determinants of blood-cell traits influence susceptibility to childhood acute lymphoblastic leukemia.	Neutrophil count	234,802 European ancestry individuals	100,556 European ancestry individuals	2p23.3		GCKR			ENSG00000084734	NA	NA	rs1260326-T	rs1260326	0	1260326	missense_variant	0	0.395	2e-28	27.699		NA		Affymetrix [10369434] (imputed)	N
16	rs1260326	2	27730940	rs1260326	2022-02-17	34503513	Harshfield EL	2021-09-10	BMC Med	www.ncbi.nlm.nih.gov/pubmed/34503513	Genome-wide analysis of blood lipid metabolites in over 5000 South Asians reveals biological insights at cardiometabolic disease loci.	Diacylglycerol_32:2_[M+H-H2O]1+ levels	13,814 British ancestry individuals	NA	2p23.3		GCKR			ENSG00000084734	NA	NA	rs1260326-T	rs1260326	0	1260326	missense_variant	0	NR	2e-13	12.699		0.0853598	[0.063-0.108] unit increase	Affymetrix [87696910] (imputed)	N
16	rs1260326	2	27730940	rs1260326	2022-02-17	34503513	Harshfield EL	2021-09-10	BMC Med	www.ncbi.nlm.nih.gov/pubmed/34503513	Genome-wide analysis of blood lipid metabolites in over 5000 South Asians reveals biological insights at cardiometabolic disease loci.	Diacylglycerol_34:1_[M+H-H2O]1+ levels	13,814 British ancestry individuals	NA	2p23.3		GCKR			ENSG00000084734	NA	NA	rs1260326-T	rs1260326	0	1260326	missense_variant	0	NR	2e-10	9.69897		0.0690224	[0.048-0.09] unit increase	Affymetrix [87696910] (imputed)	N
16	rs1260326	2	27730940	rs1260326	2022-02-17	34503513	Harshfield EL	2021-09-10	BMC Med	www.ncbi.nlm.nih.gov/pubmed/34503513	Genome-wide analysis of blood lipid metabolites in over 5000 South Asians reveals biological insights at cardiometabolic disease loci.	Diacylglycerol_34:2_[M+H-H2O]1+ levels	13,814 British ancestry individuals	NA	2p23.3		GCKR			ENSG00000084734	NA	NA	rs1260326-T	rs1260326	0	1260326	missense_variant	0	NR	1e-10	10		0.0687245	[0.048-0.09] unit increase	Affymetrix [87696910] (imputed)	N
16	rs1260326	2	27730940	rs1260326	2022-02-17	34503513	Harshfield EL	2021-09-10	BMC Med	www.ncbi.nlm.nih.gov/pubmed/34503513	Genome-wide analysis of blood lipid metabolites in over 5000 South Asians reveals biological insights at cardiometabolic disease loci.	Phosphatidylcholine-O_34:1_[M+H]1+/Phosphatidylcholine-P_34:0_[M+H]1+/Phosphatidylethanolamine-O_37:1_[M+H]1+ levels	13,814 British ancestry individuals	NA	2p23.3		GCKR			ENSG00000084734	NA	NA	rs1260326-T	rs1260326	0	1260326	missense_variant	0	NR	3e-22	21.5229		0.113226	[0.09-0.136] unit decrease	Affymetrix [87696910] (imputed)	N
16	rs1260326	2	27730940	rs1260326	2022-02-17	34503513	Harshfield EL	2021-09-10	BMC Med	www.ncbi.nlm.nih.gov/pubmed/34503513	Genome-wide analysis of blood lipid metabolites in over 5000 South Asians reveals biological insights at cardiometabolic disease loci.	Phosphatidylcholine-O_30:1_[M+H]1+/Phosphatidylcholine-P_30:0_[M+H]1+/Phosphatidylethanolamine-O_33:1_[M+H]1+ levels	13,814 British ancestry individuals	NA	2p23.3		GCKR			ENSG00000084734	NA	NA	rs1260326-T	rs1260326	0	1260326	missense_variant	0	NR	3e-14	13.5229		0.0856885	[0.064-0.108] unit decrease	Affymetrix [87696910] (imputed)	N
16	rs1260326	2	27730940	rs1260326	2022-02-17	34503513	Harshfield EL	2021-09-10	BMC Med	www.ncbi.nlm.nih.gov/pubmed/34503513	Genome-wide analysis of blood lipid metabolites in over 5000 South Asians reveals biological insights at cardiometabolic disease loci.	Phosphatidylcholine-O_31:0_[M+H]1+/Phosphatidylethanolamine-O_34:0_[M+H]1+ levels	13,814 British ancestry individuals	NA	2p23.3		GCKR			ENSG00000084734	NA	NA	rs1260326-T	rs1260326	0	1260326	missense_variant	0	NR	7e-17	16.1549		0.0987751	[0.076-0.122] unit decrease	Affymetrix [87696910] (imputed)	N
16	rs1260326	2	27730940	rs1260326	2022-02-17	34503513	Harshfield EL	2021-09-10	BMC Med	www.ncbi.nlm.nih.gov/pubmed/34503513	Genome-wide analysis of blood lipid metabolites in over 5000 South Asians reveals biological insights at cardiometabolic disease loci.	Phosphatidylcholine-O_32:1_[M+H]1+/Phosphatidylcholine-P_32:0_[M+H]1+/Phosphatidylethanolamine-O_35:1_[M+H]1+ levels	13,814 British ancestry individuals	NA	2p23.3		GCKR			ENSG00000084734	NA	NA	rs1260326-T	rs1260326	0	1260326	missense_variant	0	NR	2e-17	16.699		0.102962	[0.079-0.127] unit decrease	Affymetrix [87696910] (imputed)	N
16	rs1260326	2	27730940	rs1260326	2020-09-18	32888494	Vuckovic D	2020-09-01	Cell	www.ncbi.nlm.nih.gov/pubmed/32888494	The Polygenic and Monogenic Basis of Blood Traits and Diseases.	Platelet count	408,112 British individuals	NA	2p23.3	GCKR	GCKR			ENSG00000084734	NA	NA	rs1260326-C	rs1260326	0	1260326	missense_variant	0	0.605168	2e-71	70.699		0.0410724	[0.037-0.046] unit decrease	Affymetrix [93095623] (imputed)	N
16	rs1260326	2	27730940	rs1260326	2022-02-17	34503513	Harshfield EL	2021-09-10	BMC Med	www.ncbi.nlm.nih.gov/pubmed/34503513	Genome-wide analysis of blood lipid metabolites in over 5000 South Asians reveals biological insights at cardiometabolic disease loci.	Sphingomyelin_33:1_[M+H]1+ levels	13,814 British ancestry individuals	NA	2p23.3		GCKR			ENSG00000084734	NA	NA	rs1260326-T	rs1260326	0	1260326	missense_variant	0	NR	2e-14	13.699		0.091337	[0.068-0.115] unit decrease	Affymetrix [87696910] (imputed)	N
16	rs1260326	2	27730940	rs1260326	2020-09-18	32888494	Vuckovic D	2020-09-01	Cell	www.ncbi.nlm.nih.gov/pubmed/32888494	The Polygenic and Monogenic Basis of Blood Traits and Diseases.	Red cell distribution width	408,112 British individuals	NA	2p23.3	GCKR	GCKR			ENSG00000084734	NA	NA	rs1260326-C	rs1260326	0	1260326	missense_variant	0	0.605449	3e-31	30.5229		0.0263095	[0.022-0.031] unit increase	Affymetrix [93095623] (imputed)	N
16	rs1260326	2	27730940	rs1260326	2022-02-17	34503513	Harshfield EL	2021-09-10	BMC Med	www.ncbi.nlm.nih.gov/pubmed/34503513	Genome-wide analysis of blood lipid metabolites in over 5000 South Asians reveals biological insights at cardiometabolic disease loci.	Sphingomyelin_35:1_[M+H]1+ levels	13,814 British ancestry individuals	NA	2p23.3		GCKR			ENSG00000084734	NA	NA	rs1260326-T	rs1260326	0	1260326	missense_variant	0	NR	3e-10	9.52288		0.0770633	[0.053-0.101] unit decrease	Affymetrix [87696910] (imputed)	N
16	rs1260326	2	27730940	rs1260326	2022-02-17	34503513	Harshfield EL	2021-09-10	BMC Med	www.ncbi.nlm.nih.gov/pubmed/34503513	Genome-wide analysis of blood lipid metabolites in over 5000 South Asians reveals biological insights at cardiometabolic disease loci.	Sphingomyelin_34:1_[M+H]1+ levels	13,814 British ancestry individuals	NA	2p23.3		GCKR			ENSG00000084734	NA	NA	rs1260326-T	rs1260326	0	1260326	missense_variant	0	NR	6e-18	17.2218		0.105691	[0.082-0.13] unit decrease	Affymetrix [87696910] (imputed)	N
16	rs1260326	2	27730940	rs1260326	2022-02-17	34503513	Harshfield EL	2021-09-10	BMC Med	www.ncbi.nlm.nih.gov/pubmed/34503513	Genome-wide analysis of blood lipid metabolites in over 5000 South Asians reveals biological insights at cardiometabolic disease loci.	Sphingomyelin_34:0_[M+H]1+ levels	13,814 British ancestry individuals	NA	2p23.3		GCKR			ENSG00000084734	NA	NA	rs1260326-T	rs1260326	0	1260326	missense_variant	0	NR	6e-18	17.2218		0.102523	[0.079-0.126] unit decrease	Affymetrix [87696910] (imputed)	N
16	rs1260326	2	27730940	rs1260326	2022-02-17	34503513	Harshfield EL	2021-09-10	BMC Med	www.ncbi.nlm.nih.gov/pubmed/34503513	Genome-wide analysis of blood lipid metabolites in over 5000 South Asians reveals biological insights at cardiometabolic disease loci.	Sphingomyelin_34:2_[M+H]1+ levels	13,814 British ancestry individuals	NA	2p23.3		GCKR			ENSG00000084734	NA	NA	rs1260326-T	rs1260326	0	1260326	missense_variant	0	NR	4e-10	9.39794		0.0706021	[0.049-0.093] unit decrease	Affymetrix [87696910] (imputed)	N
16	rs1260326	2	27730940	rs1260326	2021-08-13	34128465	Liu Y	2021-06-15	Elife	www.ncbi.nlm.nih.gov/pubmed/34128465	Genetic architecture of 11 organ traits derived from abdominal MRI using deep learning.	Liver volume	32,860 European ancestry individuals	NA	2p23.3	GCKR	GCKR			ENSG00000084734	NA	NA	rs1260326-?	rs1260326	0	1260326	missense_variant	0	NR	5e-19	18.301		0.0636	NR L decrease	Affymetrix [9390170] (imputed)	N
16	rs1260326	2	27730940	rs1260326	2021-12-13	34469753	Kachuri L	2021-08-26	Am J Hum Genet	www.ncbi.nlm.nih.gov/pubmed/34469753	Genetic determinants of blood-cell traits influence susceptibility to childhood acute lymphoblastic leukemia.	Platelet count	235,256 European ancestry individuals	100,764 European ancestry individuals	2p23.3		GCKR			ENSG00000084734	NA	NA	rs1260326-T	rs1260326	0	1260326	missense_variant	0	0.395	4e-43	42.3979		NA		Affymetrix [10369434] (imputed)	N
16	rs1260326	2	27730940	rs1260326	2020-11-04	33097823	Pei YF	2020-10-23	Commun Biol	www.ncbi.nlm.nih.gov/pubmed/33097823	The genetic architecture of appendicular lean mass characterized by association analysis in the UK Biobank study.	Appendicular lean mass	450,243 European ancestry individuals	NA	2p23.3	GCKR	GCKR			ENSG00000084734	NA	NA	rs1260326-T	rs1260326	0	1260326	missense_variant	0	0.3955	6e-64	63.2218		0.0323	[0.029-0.036] unit decrease	Affymetrix [18391927] (imputed)	N
16	rs1260326	2	27730940	rs1260326	2021-06-09	33972514	Pazoki R	2021-05-10	Nat Commun	www.ncbi.nlm.nih.gov/pubmed/33972514	Genetic analysis in European ancestry individuals identifies 517 loci associated with liver enzymes.	Liver enzyme levels (gamma-glutamyl transferase)	437,194 European ancestry individuals	315,572 European ancestry individuals	2p23.3	GCKR	GCKR			ENSG00000084734	NA	NA	rs1260326-T	rs1260326	0	1260326	missense_variant	0	0.395393	2e-162	161.699		0.014005	[0.013-0.015] unit increase	Affymetrix [13995440] (imputed)	N
16	rs1260326	2	27730940	rs1260326	2021-06-09	33972514	Pazoki R	2021-05-10	Nat Commun	www.ncbi.nlm.nih.gov/pubmed/33972514	Genetic analysis in European ancestry individuals identifies 517 loci associated with liver enzymes.	Liver enzyme levels (alkaline phosphatase)	437,438 European ancestry individuals	315,572 European ancestry individuals	2p23.3	GCKR	GCKR			ENSG00000084734	NA	NA	rs1260326-T	rs1260326	0	1260326	missense_variant	0	0.395387	1e-155	155		0.00614907	[0.0057-0.0066] unit increase	Affymetrix [13995440] (imputed)	N
16	rs1260326	2	27730940	rs1260326	2022-02-17	34503513	Harshfield EL	2021-09-10	BMC Med	www.ncbi.nlm.nih.gov/pubmed/34503513	Genome-wide analysis of blood lipid metabolites in over 5000 South Asians reveals biological insights at cardiometabolic disease loci.	Sphingomyelin(37:1)_[M+H]1+ levels	5,662 Pakistani ancestry individuals	NA	2p23.3		GCKR			ENSG00000084734	NA	NA	rs1260326-C	rs1260326	0	1260326	missense_variant	0	NR	1e-26	26		0.0666	[0.054-0.079] unit increase	Illumina [6720657] (imputed)	N
16	rs1260326	2	27730940	rs1260326	2021-10-18	34337532	Fantus RJ	2021-05-25	Eur Urol Open Sci	www.ncbi.nlm.nih.gov/pubmed/34337532	Genetic Susceptibility for Low Testosterone in Men and Its Implications in Biology and Screening: Data from the UK Biobank.	Low testosterone levels	13,409 European ancestry male cases, 98,267 European ancestry male controls	4,426 European ancestry male cases, 32,800 European ancestry male controls	2p23.3	NR	GCKR			ENSG00000084734	NA	NA	rs1260326-T	rs1260326	0	1260326	missense_variant	0	0.39	1e-25	25		1.13	NR	NR [8853336] (imputed)	N
16	rs1260326	2	27730940	rs1260326	2021-12-13	34469753	Kachuri L	2021-08-26	Am J Hum Genet	www.ncbi.nlm.nih.gov/pubmed/34469753	Genetic determinants of blood-cell traits influence susceptibility to childhood acute lymphoblastic leukemia.	Lymphocyte count	234,778 European ancestry individuals	100,554 European ancestry individuals	2p23.3		GCKR			ENSG00000084734	NA	NA	rs1260326-T	rs1260326	0	1260326	missense_variant	0	0.395	2e-17	16.699		NA		Affymetrix [10369434] (imputed)	N
16	rs1260326	2	27730940	rs1260326	2022-02-17	34503513	Harshfield EL	2021-09-10	BMC Med	www.ncbi.nlm.nih.gov/pubmed/34503513	Genome-wide analysis of blood lipid metabolites in over 5000 South Asians reveals biological insights at cardiometabolic disease loci.	Phosphatidylethanolamine_34:1_[M-H]1- levels	13,814 British ancestry individuals	NA	2p23.3		GCKR			ENSG00000084734	NA	NA	rs1260326-T	rs1260326	0	1260326	missense_variant	0	NR	1e-11	11		0.0710223	[0.05-0.092] unit increase	Affymetrix [87696910] (imputed)	N
16	rs1260326	2	27730940	rs1260326	2020-11-04	33097823	Pei YF	2020-10-23	Commun Biol	www.ncbi.nlm.nih.gov/pubmed/33097823	The genetic architecture of appendicular lean mass characterized by association analysis in the UK Biobank study.	Appendicular lean mass	205,513 European ancestry men	NA	2p23.3	GCKR	GCKR			ENSG00000084734	NA	NA	rs1260326-T	rs1260326	0	1260326	missense_variant	0	0.396	5e-29	28.301		0.03	[0.024-0.036] unit decrease	Affymetrix [18391927] (imputed)	N
16	rs1260326	2	27730940	rs1260326	2020-11-04	33097823	Pei YF	2020-10-23	Commun Biol	www.ncbi.nlm.nih.gov/pubmed/33097823	The genetic architecture of appendicular lean mass characterized by association analysis in the UK Biobank study.	Appendicular lean mass	244,730 European ancestry women	NA	2p23.3	GCKR	GCKR			ENSG00000084734	NA	NA	rs1260326-T	rs1260326	0	1260326	missense_variant	0	0.396	4e-37	36.3979		0.03	[0.024-0.036] unit decrease	Affymetrix [18391927] (imputed)	N
16	rs1260326	2	27730940	rs1260326	2022-02-17	34503513	Harshfield EL	2021-09-10	BMC Med	www.ncbi.nlm.nih.gov/pubmed/34503513	Genome-wide analysis of blood lipid metabolites in over 5000 South Asians reveals biological insights at cardiometabolic disease loci.	Lysophosphatidylethanolamine_16:0_[M-H]1- levels	13,814 British ancestry individuals	NA	2p23.3		GCKR			ENSG00000084734	NA	NA	rs1260326-T	rs1260326	0	1260326	missense_variant	0	NR	1e-13	13		0.0814369	[0.06-0.103] unit increase	Affymetrix [87696910] (imputed)	N
16	rs1260326	2	27730940	rs1260326	2022-02-17	34503513	Harshfield EL	2021-09-10	BMC Med	www.ncbi.nlm.nih.gov/pubmed/34503513	Genome-wide analysis of blood lipid metabolites in over 5000 South Asians reveals biological insights at cardiometabolic disease loci.	Sphingomyelin(33:1)_[M-CH3]1- levels	5,662 Pakistani ancestry individuals	NA	2p23.3		GCKR			ENSG00000084734	NA	NA	rs1260326-T	rs1260326	0	1260326	missense_variant	0	NR	1e-26	26		0.0725	[0.059-0.086] unit decrease	Illumina [6720657] (imputed)	N
16	rs1260326	2	27730940	rs1260326	2020-09-18	32888494	Vuckovic D	2020-09-01	Cell	www.ncbi.nlm.nih.gov/pubmed/32888494	The Polygenic and Monogenic Basis of Blood Traits and Diseases.	Reticulocyte count	408,112 British individuals	NA	2p23.3	GCKR	GCKR			ENSG00000084734	NA	NA	rs1260326-C	rs1260326	0	1260326	missense_variant	0	0.605475	7e-48	47.1549		0.0332502	[0.029-0.038] unit decrease	Affymetrix [93095623] (imputed)	N
16	rs1260326	2	27730940	rs1260326	2021-11-29	33893285	Guindo-Martinez M	2021-04-23	Nat Commun	www.ncbi.nlm.nih.gov/pubmed/33893285	The impact of non-additive genetic associations on age-related complex diseases.	Dyslipidemia	30,244 European ancestry cases, 26,393 European ancestry controls	NA	2p23.3		GCKR			ENSG00000084734	NA	NA	rs1260326-C	rs1260326	0	1260326	missense_variant	0	0.424	2e-11	10.699		0.92		Affymetrix [15679186] (imputed)	N
16	rs1260326	2	27730940	rs1260326	2022-02-17	34503513	Harshfield EL	2021-09-10	BMC Med	www.ncbi.nlm.nih.gov/pubmed/34503513	Genome-wide analysis of blood lipid metabolites in over 5000 South Asians reveals biological insights at cardiometabolic disease loci.	Triacylglycerol_52:6_[M+NH4]1+ levels	13,814 British ancestry individuals	NA	2p23.3		GCKR			ENSG00000084734	NA	NA	rs1260326-T	rs1260326	0	1260326	missense_variant	0	NR	2e-10	9.69897		0.0944626	[0.065-0.124] unit increase	Affymetrix [87696910] (imputed)	N
16	rs1260326	2	27730940	rs1260326	2022-02-17	34503513	Harshfield EL	2021-09-10	BMC Med	www.ncbi.nlm.nih.gov/pubmed/34503513	Genome-wide analysis of blood lipid metabolites in over 5000 South Asians reveals biological insights at cardiometabolic disease loci.	Triacylglycerol_50:2_[M+NH4]1+ levels	13,814 British ancestry individuals	NA	2p23.3		GCKR			ENSG00000084734	NA	NA	rs1260326-T	rs1260326	0	1260326	missense_variant	0	NR	2e-10	9.69897		0.0969913	[0.067-0.127] unit increase	Affymetrix [87696910] (imputed)	N
16	rs1260326	2	27730940	rs1260326	2022-02-17	34503513	Harshfield EL	2021-09-10	BMC Med	www.ncbi.nlm.nih.gov/pubmed/34503513	Genome-wide analysis of blood lipid metabolites in over 5000 South Asians reveals biological insights at cardiometabolic disease loci.	Triacylglycerol_50:3_[M+NH4]1+ levels	13,814 British ancestry individuals	NA	2p23.3		GCKR			ENSG00000084734	NA	NA	rs1260326-T	rs1260326	0	1260326	missense_variant	0	NR	2e-12	11.699		0.106515	[0.077-0.136] unit increase	Affymetrix [87696910] (imputed)	N
16	rs1260326	2	27730940	rs1260326	2022-02-17	34503513	Harshfield EL	2021-09-10	BMC Med	www.ncbi.nlm.nih.gov/pubmed/34503513	Genome-wide analysis of blood lipid metabolites in over 5000 South Asians reveals biological insights at cardiometabolic disease loci.	Triacylglycerol_50:4_[M+NH4]1+ levels	13,814 British ancestry individuals	NA	2p23.3		GCKR			ENSG00000084734	NA	NA	rs1260326-T	rs1260326	0	1260326	missense_variant	0	NR	1e-11	11		0.101962	[0.073-0.131] unit increase	Affymetrix [87696910] (imputed)	N
16	rs1260326	2	27730940	rs1260326	2022-02-17	34503513	Harshfield EL	2021-09-10	BMC Med	www.ncbi.nlm.nih.gov/pubmed/34503513	Genome-wide analysis of blood lipid metabolites in over 5000 South Asians reveals biological insights at cardiometabolic disease loci.	Triacylglycerol_50:5_[M+NH4]1+ levels	13,814 British ancestry individuals	NA	2p23.3		GCKR			ENSG00000084734	NA	NA	rs1260326-T	rs1260326	0	1260326	missense_variant	0	NR	3e-10	9.52288		0.0944012	[0.065-0.124] unit increase	Affymetrix [87696910] (imputed)	N
16	rs1260326	2	27730940	rs1260326	2022-09-08	35810165	Westerman KE	2022-07-09	Nat Commun	www.ncbi.nlm.nih.gov/pubmed/35810165	Variance-quantitative trait loci enable systematic discovery of gene-environment interactions for cardiometabolic serum biomarkers.	Aspartate aminotransferase levels	5,694 African ancestry individuals, 1,988 East Asian ancestry individuals, 336,298 European ancestry individuals, 6,036 South Asian ancestry individuals	NA	2p23.3		GCKR			ENSG00000084734	NA	NA	rs1260326-?	rs1260326	0	1260326	missense_variant	0	NR	5e-21	20.301		NA		NR [9487345] (imputed)	N
16	rs1260326	2	27730940	rs1260326	2022-08-19	35551307	Mahajan A	2022-05-12	Nat Genet	www.ncbi.nlm.nih.gov/pubmed/35551307	Multi-ancestry genetic study of type 2 diabetes highlights the power of diverse populations for discovery and translation.	Type 2 diabetes	139,705 East Asian ancestry individuals	NA	2p23.3		GCKR			ENSG00000084734	NA	NA	rs1260326-C	rs1260326	0	1260326	missense_variant	0	0.465	2e-13	12.699		0.061	[0.045-0.077] unit increase	Affymetrix, Illumina [9106251] (imputed)	N
16	rs1260326	2	27730940	rs1260326	2022-10-24	36168886	Thareja G	2022-09-28	Hum Mol Genet	www.ncbi.nlm.nih.gov/pubmed/36168886	Differences and commonalities in the genetic architecture of protein quantitative trait loci in European and Arab populations.	Glucokinase regulatory protein levels	2,935 Qatari ancestry individuals	NA	2p23.3		GCKR			ENSG00000084734	NA	NA	rs1260326-T	rs1260326	0	1260326	missense_variant	0	0.419591	2e-16	15.699		0.223161	[0.17-0.28] unit decrease	NR [10004359]	N
16	rs1260326	2	27730940	rs1260326	2022-10-24	36168886	Thareja G	2022-09-28	Hum Mol Genet	www.ncbi.nlm.nih.gov/pubmed/36168886	Differences and commonalities in the genetic architecture of protein quantitative trait loci in European and Arab populations.	Coagulation factor IX levels	2,935 Qatari ancestry individuals	NA	2p23.3		GCKR			ENSG00000084734	NA	NA	rs1260326-T	rs1260326	0	1260326	missense_variant	0	0.419591	7e-13	12.1549		0.197977	[0.14-0.25] unit increase	NR [10004359]	N
16	rs1260326	2	27730940	rs1260326	2022-07-18	27073872	Yet I	2016-04-13	PLoS One	www.ncbi.nlm.nih.gov/pubmed/27073872	Genetic Influences on Metabolite Levels: A Comparison across Metabolomic Platforms.	Mannose levels	79 monozygotic twin pairs, 215 dizygotic twin pairs, 413 individuals	NA	2p23.3		GCKR			ENSG00000084734	NA	NA	rs1260326-?	rs1260326	0	1260326	missense_variant	0	NR	5e-13	12.301		0.311011	[0.23-0.4] unit decrease	Illumina [NR] (imputed)	N
16	rs1260326	2	27730940	rs1260326	2022-11-14	35347128	Yin X	2022-03-28	Nat Commun	www.ncbi.nlm.nih.gov/pubmed/35347128	Genome-wide association studies of metabolites in Finnish men identify disease-relevant loci.	1-palmitoyl-2-oleoyl-GPE (16:0/18:1) levels	6,136 Finnish ancestry individuals	NA	2p23.3		GCKR			ENSG00000084734	NA	NA	rs1260326-C	rs1260326	0	1260326	missense_variant	0	NR	3e-14	13.5229		0.15	unit decrease	NR [16000000] (imputed)	N
16	rs1260326	2	27730940	rs1260326	2022-11-14	35347128	Yin X	2022-03-28	Nat Commun	www.ncbi.nlm.nih.gov/pubmed/35347128	Genome-wide association studies of metabolites in Finnish men identify disease-relevant loci.	X-24295 levels	6,136 Finnish ancestry individuals	NA	2p23.3		GCKR			ENSG00000084734	NA	NA	rs1260326-C	rs1260326	0	1260326	missense_variant	0	NR	3e-14	13.5229		0.14	unit decrease	NR [16000000] (imputed)	N
16	rs1260326	2	27730940	rs1260326	2022-11-14	35347128	Yin X	2022-03-28	Nat Commun	www.ncbi.nlm.nih.gov/pubmed/35347128	Genome-wide association studies of metabolites in Finnish men identify disease-relevant loci.	1-myristoyl-2-docosahexaenoyl-GPC (14:0/22:6) levels	6,136 Finnish ancestry individuals	NA	2p23.3		GCKR			ENSG00000084734	NA	NA	rs1260326-C	rs1260326	0	1260326	missense_variant	0	NR	3e-12	11.5229		0.13	unit decrease	NR [16000000] (imputed)	N
16	rs1260326	2	27730940	rs1260326	2022-11-14	35347128	Yin X	2022-03-28	Nat Commun	www.ncbi.nlm.nih.gov/pubmed/35347128	Genome-wide association studies of metabolites in Finnish men identify disease-relevant loci.	Mannonate levels	6,136 Finnish ancestry individuals	NA	2p23.3		GCKR			ENSG00000084734	NA	NA	rs1260326-C	rs1260326	0	1260326	missense_variant	0	NR	3e-59	58.5229		0.31	unit increase	NR [16000000] (imputed)	N
16	rs1260326	2	27730940	rs1260326	2022-06-16	35124268	Li J	2022-02-03	Clin Gastroenterol Hepatol	www.ncbi.nlm.nih.gov/pubmed/35124268	Mendelian Randomization Analysis Reveals No Causal Relationship Between Nonalcoholic Fatty Liver Disease and Severe COVID-19.	Nonalcoholic fatty liver disease	3,711 European ancestry cases, 426,252 European ancestry controls	NA	2p23.3		GCKR			ENSG00000084734	NA	NA	rs1260326-T	rs1260326	0	1260326	missense_variant	0	NR	7e-14	13.1549		0.19	[0.13-0.25] unit increase	NR [NR]	N
16	rs1260326	2	27730940	rs1260326	2022-11-17	34887591	Graham SE	2021-12-09	Nature	www.ncbi.nlm.nih.gov/pubmed/34887591	The power of genetic diversity in genome-wide association studies of lipids.	Low density lipoprotein cholesterol levels	1,320,016 European ancestry individuals	NA	2p23.3		GCKR			ENSG00000084734	NA	NA	rs1260326-C	rs1260326	0	1260326	missense_variant	0	0.609624	9e-78	77.0458		0.0306622	[0.028-0.033] unit decrease	NR [52000000] (imputed)	N
16	rs1260326	2	27730940	rs1260326	2022-11-14	35347128	Yin X	2022-03-28	Nat Commun	www.ncbi.nlm.nih.gov/pubmed/35347128	Genome-wide association studies of metabolites in Finnish men identify disease-relevant loci.	1-carboxyethylphenylalanine levels	6,136 Finnish ancestry individuals	NA	2p23.3		GCKR			ENSG00000084734	NA	NA	rs1260326-C	rs1260326	0	1260326	missense_variant	0	NR	2e-13	12.699		0.14	unit decrease	NR [16000000] (imputed)	N
16	rs1260326	2	27730940	rs1260326	2022-11-14	35347128	Yin X	2022-03-28	Nat Commun	www.ncbi.nlm.nih.gov/pubmed/35347128	Genome-wide association studies of metabolites in Finnish men identify disease-relevant loci.	1-carboxyethylvaline levels	6,136 Finnish ancestry individuals	NA	2p23.3		GCKR			ENSG00000084734	NA	NA	rs1260326-C	rs1260326	0	1260326	missense_variant	0	NR	4e-19	18.3979		0.17	unit decrease	NR [16000000] (imputed)	N
16	rs1260326	2	27730940	rs1260326	2022-11-14	35347128	Yin X	2022-03-28	Nat Commun	www.ncbi.nlm.nih.gov/pubmed/35347128	Genome-wide association studies of metabolites in Finnish men identify disease-relevant loci.	1-carboxyethylleucine levels	6,136 Finnish ancestry individuals	NA	2p23.3		GCKR			ENSG00000084734	NA	NA	rs1260326-C	rs1260326	0	1260326	missense_variant	0	NR	2e-19	18.699		0.18	unit decrease	NR [16000000] (imputed)	N
16	rs1260326	2	27730940	rs1260326	2022-11-14	35347128	Yin X	2022-03-28	Nat Commun	www.ncbi.nlm.nih.gov/pubmed/35347128	Genome-wide association studies of metabolites in Finnish men identify disease-relevant loci.	1-carboxyethylisoleucine levels	6,136 Finnish ancestry individuals	NA	2p23.3		GCKR			ENSG00000084734	NA	NA	rs1260326-C	rs1260326	0	1260326	missense_variant	0	NR	1e-14	14		0.17	unit decrease	NR [16000000] (imputed)	N
16	rs1260326	2	27730940	rs1260326	2022-10-24	32150548	Riveros-Mckay F	2020-03-09	PLoS Genet	www.ncbi.nlm.nih.gov/pubmed/32150548	The influence of rare variants in circulating metabolic biomarkers.	Monounsaturated fatty acid levels	7,142 European ancestry individuals	NA	2p23.3		GCKR			ENSG00000084734	NA	NA	rs1260326-T	rs1260326	0	1260326	missense_variant	0	0.4	3e-11	10.5229		0.12	[0.081-0.159] unit increase	NR [NR]	N
16	rs1260326	2	27730940	rs1260326	2022-11-14	35347128	Yin X	2022-03-28	Nat Commun	www.ncbi.nlm.nih.gov/pubmed/35347128	Genome-wide association studies of metabolites in Finnish men identify disease-relevant loci.	Serine levels	6,136 Finnish ancestry individuals	NA	2p23.3		GCKR			ENSG00000084734	NA	NA	rs1260326-C	rs1260326	0	1260326	missense_variant	0	NR	4e-11	10.3979		0.13	unit increase	NR [16000000] (imputed)	N
16	rs1260326	2	27730940	rs1260326	2022-11-14	35347128	Yin X	2022-03-28	Nat Commun	www.ncbi.nlm.nih.gov/pubmed/35347128	Genome-wide association studies of metabolites in Finnish men identify disease-relevant loci.	Alanine levels	6,136 Finnish ancestry individuals	NA	2p23.3		GCKR			ENSG00000084734	NA	NA	rs1260326-C	rs1260326	0	1260326	missense_variant	0	NR	4e-13	12.3979		0.14	unit decrease	NR [16000000] (imputed)	N
16	rs1260326	2	27730940	rs1260326	2022-11-17	34887591	Graham SE	2021-12-09	Nature	www.ncbi.nlm.nih.gov/pubmed/34887591	The power of genetic diversity in genome-wide association studies of lipids.	Triglyceride levels	40,963 South Asian ancestry individuals	NA	2p23.3		GCKR			ENSG00000084734	NA	NA	rs1260326-C	rs1260326	0	1260326	missense_variant	0	0.752767	4e-48	47.3979		0.123606	[0.11-0.14] unit decrease	NR [52000000] (imputed)	N
16	rs1260326	2	27730940	rs1260326	2022-11-14	35347128	Yin X	2022-03-28	Nat Commun	www.ncbi.nlm.nih.gov/pubmed/35347128	Genome-wide association studies of metabolites in Finnish men identify disease-relevant loci.	X-19438 levels	6,136 Finnish ancestry individuals	NA	2p23.3		GCKR			ENSG00000084734	NA	NA	rs1260326-C	rs1260326	0	1260326	missense_variant	0	NR	2e-14	13.699		0.15	unit decrease	NR [16000000] (imputed)	N
16	rs1260326	2	27730940	rs1260326	2022-11-14	35347128	Yin X	2022-03-28	Nat Commun	www.ncbi.nlm.nih.gov/pubmed/35347128	Genome-wide association studies of metabolites in Finnish men identify disease-relevant loci.	Lactate levels	6,136 Finnish ancestry individuals	NA	2p23.3		GCKR			ENSG00000084734	NA	NA	rs1260326-C	rs1260326	0	1260326	missense_variant	0	NR	4e-13	12.3979		0.14	unit decrease	NR [16000000] (imputed)	N
16	rs1260326	2	27730940	rs1260326	2022-11-14	35347128	Yin X	2022-03-28	Nat Commun	www.ncbi.nlm.nih.gov/pubmed/35347128	Genome-wide association studies of metabolites in Finnish men identify disease-relevant loci.	Mannose levels	6,136 Finnish ancestry individuals	NA	2p23.3		GCKR			ENSG00000084734	NA	NA	rs1260326-C	rs1260326	0	1260326	missense_variant	0	NR	6e-149	148.222		0.49	unit increase	NR [16000000] (imputed)	N
16	rs1260326	2	27730940	rs1260326	2022-11-14	35347128	Yin X	2022-03-28	Nat Commun	www.ncbi.nlm.nih.gov/pubmed/35347128	Genome-wide association studies of metabolites in Finnish men identify disease-relevant loci.	Pyruvate levels	6,136 Finnish ancestry individuals	NA	2p23.3		GCKR			ENSG00000084734	NA	NA	rs1260326-C	rs1260326	0	1260326	missense_variant	0	NR	9e-14	13.0458		0.14	unit decrease	NR [16000000] (imputed)	N
16	rs1260326	2	27730940	rs1260326	2022-11-14	35347128	Yin X	2022-03-28	Nat Commun	www.ncbi.nlm.nih.gov/pubmed/35347128	Genome-wide association studies of metabolites in Finnish men identify disease-relevant loci.	2-myristoyl-GPC (14:0) levels	6,136 Finnish ancestry individuals	NA	2p23.3		GCKR			ENSG00000084734	NA	NA	rs1260326-C	rs1260326	0	1260326	missense_variant	0	NR	3e-14	13.5229		0.14	unit decrease	NR [16000000] (imputed)	N
16	rs1260326	2	27730940	rs1260326	2022-11-14	35347128	Yin X	2022-03-28	Nat Commun	www.ncbi.nlm.nih.gov/pubmed/35347128	Genome-wide association studies of metabolites in Finnish men identify disease-relevant loci.	1-palmitoyl-GPE (16:0) levels	6,136 Finnish ancestry individuals	NA	2p23.3		GCKR			ENSG00000084734	NA	NA	rs1260326-C	rs1260326	0	1260326	missense_variant	0	NR	2e-12	11.699		0.13	unit decrease	NR [16000000] (imputed)	N
16	rs1260326	2	27730940	rs1260326	2022-11-14	35347128	Yin X	2022-03-28	Nat Commun	www.ncbi.nlm.nih.gov/pubmed/35347128	Genome-wide association studies of metabolites in Finnish men identify disease-relevant loci.	1-myristoyl-GPC (14:0) levels	6,136 Finnish ancestry individuals	NA	2p23.3		GCKR			ENSG00000084734	NA	NA	rs1260326-C	rs1260326	0	1260326	missense_variant	0	NR	2e-14	13.699		0.14	unit decrease	NR [16000000] (imputed)	N
16	rs1260326	2	27730940	rs1260326	2022-11-14	35347128	Yin X	2022-03-28	Nat Commun	www.ncbi.nlm.nih.gov/pubmed/35347128	Genome-wide association studies of metabolites in Finnish men identify disease-relevant loci.	1-stearoyl-GPE (18:0) levels	6,136 Finnish ancestry individuals	NA	2p23.3		GCKR			ENSG00000084734	NA	NA	rs1260326-C	rs1260326	0	1260326	missense_variant	0	NR	6e-14	13.2218		0.14	unit decrease	NR [16000000] (imputed)	N
16	rs1260326	2	27730940	rs1260326	2022-05-26	34272381	Stanzick KJ	2021-07-16	Nat Commun	www.ncbi.nlm.nih.gov/pubmed/34272381	Discovery and prioritization of variants and genes for kidney function in >1.2 million individuals.	Estimated glomerular filtration rate (creatinine)	1,004,040 European ancestry individuals, 165,726 East Asian ancestry individuals, 13,842 African American individuals, 13,359 South Asian ancestry individuals, 4,961 Hispanic individuals, 2 individuals	417,288 European ancestry individuals	2p23.3		GCKR			ENSG00000084734	NA	NA	rs1260326-C	rs1260326	0	1260326	missense_variant	0	0.607243	5e-85	84.301		0.00502647	[0.0045-0.0055] unit decrease	NR [13633840] (imputed)	N
16	rs1260326	2	27730940	rs1260326	2022-08-19	35551307	Mahajan A	2022-05-12	Nat Genet	www.ncbi.nlm.nih.gov/pubmed/35551307	Multi-ancestry genetic study of type 2 diabetes highlights the power of diverse populations for discovery and translation.	Type 2 diabetes	251,740 European ancestry individuals	NA	2p23.3		GCKR			ENSG00000084734	NA	NA	rs1260326-C	rs1260326	0	1260326	missense_variant	0	0.607	2e-22	21.699		0.064	[0.05-0.078] unit increase	Affymetrix, Illumina [10454876] (imputed)	N
16	rs1260326	2	27730940	rs1260326	2022-09-06	27005778	Kettunen J	2016-03-23	Nat Commun	www.ncbi.nlm.nih.gov/pubmed/27005778	Genome-wide study for circulating metabolites identifies 62 loci and reveals novel systemic effects of LPA.	Alanine levels	24,796 European ancestry individuals	NA	2p23.3		GCKR			ENSG00000084734	NA	NA	rs1260326-C	rs1260326	0	1260326	missense_variant	0	0.64	7e-26	25.1549		0.1	[-0.08--0.12] unit decrease	Affymetrix, Illumina, Perlegen [12133295] (imputed)	N
16	rs1260326	2	27730940	rs1260326	2022-05-26	34272381	Stanzick KJ	2021-07-16	Nat Commun	www.ncbi.nlm.nih.gov/pubmed/34272381	Discovery and prioritization of variants and genes for kidney function in >1.2 million individuals.	Estimated glomerular filtration rate (creatinine)	1,004,040 European ancestry individuals	417,288 European ancestry individuals	2p23.3		GCKR			ENSG00000084734	NA	NA	rs1260326-C	rs1260326	0	1260326	missense_variant	0	0.6071	9e-39	38.0458	(conditioned on rs3817588)	0.00390673	[0.0033-0.0045] unit decrease	NR [13635145] (imputed)	N
16	rs1260326	2	27730940	rs1260326	2022-06-23	34427645	Lin WY	2021-08-24	J Gerontol A Biol Sci Med Sci	www.ncbi.nlm.nih.gov/pubmed/34427645	Lifestyle factors and genetic variants on two biological age measures: evidence from 94,443 Taiwan Biobank participants.	Biological age (PhenoAge)	25,460 Taiwanese ancestry individuals	68,983 Taiwanese ancestry individuals	2p23.3		GCKR			ENSG00000084734	NA	NA	rs1260326-T	rs1260326	0	1260326	missense_variant	0	0.494	3e-16	15.5229		0.174	[0.13-0.22] unit decrease	Affymetrix [7433014] (imputed)	N
16	rs1260326	2	27730940	rs1260326	2022-05-26	34272381	Stanzick KJ	2021-07-16	Nat Commun	www.ncbi.nlm.nih.gov/pubmed/34272381	Discovery and prioritization of variants and genes for kidney function in >1.2 million individuals.	Estimated glomerular filtration rate (cystatin c)	460,826 European or unknown ancestry individuals	NA	2p23.3		GCKR			ENSG00000084734	NA	NA	rs1260326-C	rs1260326	0	1260326	missense_variant	0	0.3949	3e-17	16.5229		0.004	[0.003-0.005] unit decrease	NR [13621211] (imputed)	N
16	rs1260326	2	27730940	rs1260326	2022-11-17	34887591	Graham SE	2021-12-09	Nature	www.ncbi.nlm.nih.gov/pubmed/34887591	The power of genetic diversity in genome-wide association studies of lipids.	High density lipoprotein cholesterol levels	40,963 South Asian ancestry individuals, 48,057 Hispanic individuals, 99,432 Admixed African or African ancestry individuals, 146,492 East Asian ancestry individuals, 1,320,016 European ancestry individuals	NA	2p23.3		GCKR			ENSG00000084734	NA	NA	rs1260326-?	rs1260326	0	1260326	missense_variant	0	NR	2e-08	7.69897		NA		NR [52000000] (imputed)	N
16	rs1260326	2	27730940	rs1260326	2022-10-24	36168886	Thareja G	2022-09-28	Hum Mol Genet	www.ncbi.nlm.nih.gov/pubmed/36168886	Differences and commonalities in the genetic architecture of protein quantitative trait loci in European and Arab populations.	Coagulation factor IXab levels	2,935 Qatari ancestry individuals	NA	2p23.3		GCKR			ENSG00000084734	NA	NA	rs1260326-T	rs1260326	0	1260326	missense_variant	0	0.419591	2e-11	10.699		0.184923	[0.13-0.24] unit increase	NR [10004359]	N
16	rs1260326	2	27730940	rs1260326	2022-11-14	35347128	Yin X	2022-03-28	Nat Commun	www.ncbi.nlm.nih.gov/pubmed/35347128	Genome-wide association studies of metabolites in Finnish men identify disease-relevant loci.	1-stearoyl-2-docosahexaenoyl-GPE (18:0/22:6) levels	6,136 Finnish ancestry individuals	NA	2p23.3		GCKR			ENSG00000084734	NA	NA	rs1260326-C	rs1260326	0	1260326	missense_variant	0	NR	7e-14	13.1549		0.15	unit decrease	NR [16000000] (imputed)	N
16	rs1260326	2	27730940	rs1260326	2022-11-14	35347128	Yin X	2022-03-28	Nat Commun	www.ncbi.nlm.nih.gov/pubmed/35347128	Genome-wide association studies of metabolites in Finnish men identify disease-relevant loci.	1-palmitoleoylglycerol (16:1) levels	6,136 Finnish ancestry individuals	NA	2p23.3		GCKR			ENSG00000084734	NA	NA	rs1260326-C	rs1260326	0	1260326	missense_variant	0	NR	9e-12	11.0458		0.13	unit decrease	NR [16000000] (imputed)	N
16	rs1260326	2	27730940	rs1260326	2022-11-14	35347128	Yin X	2022-03-28	Nat Commun	www.ncbi.nlm.nih.gov/pubmed/35347128	Genome-wide association studies of metabolites in Finnish men identify disease-relevant loci.	1-myristoyl-2-linoleoyl-GPC (14:0/18:2) levels	6,136 Finnish ancestry individuals	NA	2p23.3		GCKR			ENSG00000084734	NA	NA	rs1260326-C	rs1260326	0	1260326	missense_variant	0	NR	1e-11	11		0.13	unit decrease	NR [16000000] (imputed)	N
16	rs1260326	2	27730940	rs1260326	2022-11-14	35347128	Yin X	2022-03-28	Nat Commun	www.ncbi.nlm.nih.gov/pubmed/35347128	Genome-wide association studies of metabolites in Finnish men identify disease-relevant loci.	1-myristoyl-2-arachidonoyl-GPC (14:0/20:4) levels	6,136 Finnish ancestry individuals	NA	2p23.3		GCKR			ENSG00000084734	NA	NA	rs1260326-C	rs1260326	0	1260326	missense_variant	0	NR	2e-11	10.699		0.13	unit decrease	NR [16000000] (imputed)	N
16	rs1260326	2	27730940	rs1260326	2022-11-14	35347128	Yin X	2022-03-28	Nat Commun	www.ncbi.nlm.nih.gov/pubmed/35347128	Genome-wide association studies of metabolites in Finnish men identify disease-relevant loci.	Myristoyl-linoleoyl-glycerol (14:0/18:2) [1] levels	6,136 Finnish ancestry individuals	NA	2p23.3		GCKR			ENSG00000084734	NA	NA	rs1260326-C	rs1260326	0	1260326	missense_variant	0	NR	2e-13	12.699		0.16	unit decrease	NR [16000000] (imputed)	N
16	rs1260326	2	27730940	rs1260326	2022-11-14	35347128	Yin X	2022-03-28	Nat Commun	www.ncbi.nlm.nih.gov/pubmed/35347128	Genome-wide association studies of metabolites in Finnish men identify disease-relevant loci.	Palmitoleoyl-linoleoyl-glycerol (16:1/18:2) [1] levels	6,136 Finnish ancestry individuals	NA	2p23.3		GCKR			ENSG00000084734	NA	NA	rs1260326-C	rs1260326	0	1260326	missense_variant	0	NR	1e-11	11		0.14	unit decrease	NR [16000000] (imputed)	N
16	rs1260326	2	27730940	rs1260326	2022-11-14	35347128	Yin X	2022-03-28	Nat Commun	www.ncbi.nlm.nih.gov/pubmed/35347128	Genome-wide association studies of metabolites in Finnish men identify disease-relevant loci.	Oleoyl-arachidonoyl-glycerol (18:1/20:4) [1] levels	6,136 Finnish ancestry individuals	NA	2p23.3		GCKR			ENSG00000084734	NA	NA	rs1260326-C	rs1260326	0	1260326	missense_variant	0	NR	9e-13	12.0458		0.14	unit decrease	NR [16000000] (imputed)	N
16	rs1260326	2	27730940	rs1260326	2022-11-14	35347128	Yin X	2022-03-28	Nat Commun	www.ncbi.nlm.nih.gov/pubmed/35347128	Genome-wide association studies of metabolites in Finnish men identify disease-relevant loci.	1-stearoyl-2-oleoyl-GPE (18:0/18:1) levels	6,136 Finnish ancestry individuals	NA	2p23.3		GCKR			ENSG00000084734	NA	NA	rs1260326-C	rs1260326	0	1260326	missense_variant	0	NR	5e-11	10.301		0.13	unit decrease	NR [16000000] (imputed)	N
16	rs1260326	2	27730940	rs1260326	2022-10-24	34321204	Harrison S	2021-07-28	Sci Adv	www.ncbi.nlm.nih.gov/pubmed/34321204	Testosterone and socioeconomic position: Mendelian randomization in 306,248 men and women in UK Biobank.	Albumin levels	158,000 British ancestry women	NA	2p23.3		GCKR			ENSG00000084734	NA	NA	rs1260326-C	rs1260326	0	1260326	missense_variant	0	0.61	5e-28	27.301		0.14	[0.12-0.16] g/L decrease	Affymetrix [NR] (imputed)	N
16	rs1260326	2	27730940	rs1260326	2022-10-24	34321204	Harrison S	2021-07-28	Sci Adv	www.ncbi.nlm.nih.gov/pubmed/34321204	Testosterone and socioeconomic position: Mendelian randomization in 306,248 men and women in UK Biobank.	Albumin levels	148,248 British ancestry men	NA	2p23.3		GCKR			ENSG00000084734	NA	NA	rs1260326-C	rs1260326	0	1260326	missense_variant	0	0.61	7e-59	58.1549		0.2	[0.17-0.23] g/L decrease	Affymetrix [NR] (imputed)	N
16	rs1260326	2	27730940	rs1260326	2022-11-17	34887591	Graham SE	2021-12-09	Nature	www.ncbi.nlm.nih.gov/pubmed/34887591	The power of genetic diversity in genome-wide association studies of lipids.	Non-HDL cholesterol levels	40,963 South Asian ancestry individuals, 48,057 Hispanic individuals, 99,432 Admixed African or African ancestry individuals, 146,492 East Asian ancestry individuals, 1,320,016 European ancestry individuals	NA	2p23.3		GCKR			ENSG00000084734	NA	NA	rs1260326-?	rs1260326	0	1260326	missense_variant	0	NR	1e-299	299		NA		NR [52000000] (imputed)	N
16	rs1260326	2	27730940	rs1260326	2022-10-24	34321204	Harrison S	2021-07-28	Sci Adv	www.ncbi.nlm.nih.gov/pubmed/34321204	Testosterone and socioeconomic position: Mendelian randomization in 306,248 men and women in UK Biobank.	Albumin levels	104,632 British ancestry post-menopausal women	NA	2p23.3		GCKR			ENSG00000084734	NA	NA	rs1260326-C	rs1260326	0	1260326	missense_variant	0	0.61	2e-24	23.699		0.15	[0.12-0.18] g/L decrease	Affymetrix [NR] (imputed)	N
16	rs1260326	2	27730940	rs1260326	2022-08-31	35692035	Borges MC	2022-06-13	BMC Med	www.ncbi.nlm.nih.gov/pubmed/35692035	Role of circulating polyunsaturated fatty acids on cardiovascular diseases risk: analysis using Mendelian randomization and fatty acid genetic association data from over 114,000 UK Biobank participants.	Total omega-6 fatty acid levels	114,999 European ancestry individuals	NA	2p23.3		GCKR			ENSG00000084734	NA	NA	rs1260326-T	rs1260326	0	1260326	missense_variant	0	0.4	9e-55	54.0458		0.064	[0.056-0.072] unit increase	NR [12321876] (imputed)	N
16	rs1260326	2	27730940	rs1260326	2022-09-06	35888728	Konig E	2022-06-29	Metabolites	www.ncbi.nlm.nih.gov/pubmed/35888728	Whole Exome Sequencing Enhanced Imputation Identifies 85 Metabolite Associations in the Alpine CHRIS Cohort.	lysoPhosphatidylcholine acyl C16:0 levels	5,505 European ancestry individuals	NA	2p23.3		GCKR			ENSG00000084734	NA	NA	rs1260326-?	rs1260326	0	1260326	missense_variant	0	NR	4e-11	10.3979		0.1341	unit decrease	Illumina [624571] (imputed)	N
16	rs1260326	2	27730940	rs1260326	2022-09-06	35888728	Konig E	2022-06-29	Metabolites	www.ncbi.nlm.nih.gov/pubmed/35888728	Whole Exome Sequencing Enhanced Imputation Identifies 85 Metabolite Associations in the Alpine CHRIS Cohort.	lysoPhosphatidylcholine acyl C16:1 levels	5,505 European ancestry individuals	NA	2p23.3		GCKR			ENSG00000084734	NA	NA	rs1260326-?	rs1260326	0	1260326	missense_variant	0	NR	2e-13	12.699		0.1482	unit decrease	Illumina [624571] (imputed)	N
16	rs1260326	2	27730940	rs1260326	2022-09-06	35888728	Konig E	2022-06-29	Metabolites	www.ncbi.nlm.nih.gov/pubmed/35888728	Whole Exome Sequencing Enhanced Imputation Identifies 85 Metabolite Associations in the Alpine CHRIS Cohort.	lysoPhosphatidylcholine acyl C20:3 levels	5,505 European ancestry individuals	NA	2p23.3		GCKR			ENSG00000084734	NA	NA	rs1260326-?	rs1260326	0	1260326	missense_variant	0	NR	4e-09	8.39794		0.1186	unit decrease	Illumina [624571] (imputed)	N
16	rs1260326	2	27730940	rs1260326	2022-09-06	35888728	Konig E	2022-06-29	Metabolites	www.ncbi.nlm.nih.gov/pubmed/35888728	Whole Exome Sequencing Enhanced Imputation Identifies 85 Metabolite Associations in the Alpine CHRIS Cohort.	Phosphatidylcholine diacyl C34:4 levels	5,505 European ancestry individuals	NA	2p23.3		GCKR			ENSG00000084734	NA	NA	rs1260326-?	rs1260326	0	1260326	missense_variant	0	NR	3e-09	8.52288		0.1209	unit decrease	Illumina [624571] (imputed)	N
16	rs1260326	2	27730940	rs1260326	2022-08-31	35692035	Borges MC	2022-06-13	BMC Med	www.ncbi.nlm.nih.gov/pubmed/35692035	Role of circulating polyunsaturated fatty acids on cardiovascular diseases risk: analysis using Mendelian randomization and fatty acid genetic association data from over 114,000 UK Biobank participants.	Total omega-3 fatty acid levels	114,999 European ancestry individuals	NA	2p23.3		GCKR			ENSG00000084734	NA	NA	rs1260326-T	rs1260326	0	1260326	missense_variant	0	0.4	7e-87	86.1549		0.082	[0.074-0.09] unit increase	NR [12321876] (imputed)	N
16	rs1260326	2	27730940	rs1260326	2022-08-31	35692035	Borges MC	2022-06-13	BMC Med	www.ncbi.nlm.nih.gov/pubmed/35692035	Role of circulating polyunsaturated fatty acids on cardiovascular diseases risk: analysis using Mendelian randomization and fatty acid genetic association data from over 114,000 UK Biobank participants.	Circulating docosahexaenoic acid levels	114,999 European ancestry individuals	NA	2p23.3		GCKR			ENSG00000084734	NA	NA	rs1260326-T	rs1260326	0	1260326	missense_variant	0	0.4	3e-30	29.5229		0.047	[0.039-0.055] unit increase	NR [12321876] (imputed)	N
16	rs1260326	2	27730940	rs1260326	2019-02-08	30595370	Kichaev G	2018-12-27	Am J Hum Genet	www.ncbi.nlm.nih.gov/pubmed/30595370	Leveraging Polygenic Functional Enrichment to Improve GWAS Power.	Red cell distribution width	approximately 445,000 European ancestry individuals	NA	2p23.3		GCKR			ENSG00000084734	NA	NA	rs1260326-?	rs1260326	0	1260326	missense_variant	0	NR	1e-25	25		NA		NR [~ 8900000] (imputed)	N
16	rs1260326	2	27730940	rs1260326	2022-08-30	32193382	Cole JB	2020-03-19	Nat Commun	www.ncbi.nlm.nih.gov/pubmed/32193382	Comprehensive genomic analysis of dietary habits in UK Biobank identifies hundreds of genetic associations.	Alcohol consumption (drinks per month) (UKB data field 1578, 4424)	449,210 European ancestry individuals	NA	2p23.3		GCKR			ENSG00000084734	NA	NA	rs1260326-T	rs1260326	0	1260326	missense_variant	0	0.39494	3e-64	63.5229		0.0361951	[0.032-0.04] unit decrease	NR [NR] (imputed)	N
16	rs1260326	2	27730940	rs1260326	2022-08-24	35977952	Dixon PH	2022-08-17	Nat Commun	www.ncbi.nlm.nih.gov/pubmed/35977952	GWAS meta-analysis of intrahepatic cholestasis of pregnancy implicates multiple hepatic genes and regulatory elements.	Intrahepatic cholestasis of pregnancy	1,138 European ancestry cases, 153,642 European ancestry controls	NA	2p23.3		GCKR			ENSG00000084734	NA	NA	rs1260326-C	rs1260326	0	1260326	missense_variant	0	0.632014	7e-16	15.1549		1.43	[1.35-1.52]	Affymetrix, Illumina [7715762] (imputed)	N
16	rs1260326	2	27730940	rs1260326	2022-08-16	35552711	Pankratz N	2022-05-12	Hum Mol Genet	www.ncbi.nlm.nih.gov/pubmed/35552711	Whole exome sequencing of 14 389 individuals from the ESP and CHARGE consortia identifies novel rare variation associated with hemostatic factors.	Factor VII levels	8,403 European ancestry individuals, 3,246 African American individuals	NA	2p23.3		GCKR			ENSG00000084734	NA	NA	rs1260326-?	rs1260326	0	1260326	missense_variant	0	NR	6e-09	8.22185		0.0179479	[0.012-0.024] unit decrease	Illumina [269877]	N
16	rs1260326	2	27730940	rs1260326	2022-11-17	36281732	Sumpter NA	2022-10-25	Arthritis Rheumatol	www.ncbi.nlm.nih.gov/pubmed/36281732	Association of Gout Polygenic Risk Score with Age at Disease Onset and Tophaceous Disease in European and Polynesian Men with Gout.	Gout	7,131 European ancestry cases, 325,239 European ancestry controls	NA	2p23.3		GCKR			ENSG00000084734	NA	NA	rs1260326-T	rs1260326	0	1260326	missense_variant	0	0.388	3e-36	35.5229		1.24	[1.2-1.28]	Affymetrix [27287012] (imputed)	N
16	rs1260326	2	27730940	rs1260326	2022-11-14	35347128	Yin X	2022-03-28	Nat Commun	www.ncbi.nlm.nih.gov/pubmed/35347128	Genome-wide association studies of metabolites in Finnish men identify disease-relevant loci.	1-myristoylglycerol (14:0) levels	6,136 Finnish ancestry individuals	NA	2p23.3		GCKR			ENSG00000084734	NA	NA	rs1260326-C	rs1260326	0	1260326	missense_variant	0	NR	6e-11	10.2218		0.13	unit decrease	NR [16000000] (imputed)	N
16	rs1260326	2	27730940	rs1260326	2022-04-27	35213538	Richardson TG	2022-02-25	PLoS Biol	www.ncbi.nlm.nih.gov/pubmed/35213538	Characterising metabolomic signatures of lipid-modifying therapies through drug target mendelian randomisation.	Concentration of HDL particles	115,082 European ancestry individuals	NA	2p23.3		GCKR			ENSG00000084734	NA	NA	rs1260326-T	rs1260326	0	1260326	missense_variant	0	0.396018	1e-41	41		0.0535299	[0.046-0.061] unit increase	NR [11722792] (imputed)	N
16	rs1260326	2	27730940	rs1260326	2022-04-27	35213538	Richardson TG	2022-02-25	PLoS Biol	www.ncbi.nlm.nih.gov/pubmed/35213538	Characterising metabolomic signatures of lipid-modifying therapies through drug target mendelian randomisation.	Phospholipid levels in HDL	115,082 European ancestry individuals	NA	2p23.3		GCKR			ENSG00000084734	NA	NA	rs1260326-T	rs1260326	0	1260326	missense_variant	0	0.396018	7e-16	15.1549		0.030729	[0.023-0.038] unit increase	NR [11722792] (imputed)	N
16	rs1260326	2	27730940	rs1260326	2022-04-27	35213538	Richardson TG	2022-02-25	PLoS Biol	www.ncbi.nlm.nih.gov/pubmed/35213538	Characterising metabolomic signatures of lipid-modifying therapies through drug target mendelian randomisation.	Total lipid levels in HDL	115,082 European ancestry individuals	NA	2p23.3		GCKR			ENSG00000084734	NA	NA	rs1260326-T	rs1260326	0	1260326	missense_variant	0	0.396018	2e-10	9.69897		0.024187	[0.017-0.032] unit increase	NR [11722792] (imputed)	N
16	rs1260326	2	27730940	rs1260326	2022-04-27	35213538	Richardson TG	2022-02-25	PLoS Biol	www.ncbi.nlm.nih.gov/pubmed/35213538	Characterising metabolomic signatures of lipid-modifying therapies through drug target mendelian randomisation.	Free cholesterol to total lipids ratio in IDL	115,082 European ancestry individuals	NA	2p23.3		GCKR			ENSG00000084734	NA	NA	rs1260326-T	rs1260326	0	1260326	missense_variant	0	0.396018	2e-38	37.699		0.054334	[0.046-0.063] unit decrease	NR [11722792] (imputed)	N
16	rs1260326	2	27730940	rs1260326	2022-04-27	35213538	Richardson TG	2022-02-25	PLoS Biol	www.ncbi.nlm.nih.gov/pubmed/35213538	Characterising metabolomic signatures of lipid-modifying therapies through drug target mendelian randomisation.	Free cholesterol to total lipids ratio in large HDL	115,082 European ancestry individuals	NA	2p23.3		GCKR			ENSG00000084734	NA	NA	rs1260326-T	rs1260326	0	1260326	missense_variant	0	0.396018	2e-42	41.699		0.0535059	[0.046-0.061] unit decrease	NR [11722792] (imputed)	N
16	rs1260326	2	27730940	rs1260326	2022-04-27	35213538	Richardson TG	2022-02-25	PLoS Biol	www.ncbi.nlm.nih.gov/pubmed/35213538	Characterising metabolomic signatures of lipid-modifying therapies through drug target mendelian randomisation.	Free cholesterol levels in large HDL	115,082 European ancestry individuals	NA	2p23.3		GCKR			ENSG00000084734	NA	NA	rs1260326-T	rs1260326	0	1260326	missense_variant	0	0.396018	4e-18	17.3979		0.0320993	[0.025-0.039] unit decrease	NR [11722792] (imputed)	N
16	rs1260326	2	27730940	rs1260326	2022-04-27	35213538	Richardson TG	2022-02-25	PLoS Biol	www.ncbi.nlm.nih.gov/pubmed/35213538	Characterising metabolomic signatures of lipid-modifying therapies through drug target mendelian randomisation.	Cholesteryl ester levels in large LDL	115,082 European ancestry individuals	NA	2p23.3		GCKR			ENSG00000084734	NA	NA	rs1260326-T	rs1260326	0	1260326	missense_variant	0	0.396018	1e-21	21		0.0399934	[0.032-0.048] unit increase	NR [11722792] (imputed)	N
16	rs1260326	2	27730940	rs1260326	2022-04-27	35213538	Richardson TG	2022-02-25	PLoS Biol	www.ncbi.nlm.nih.gov/pubmed/35213538	Characterising metabolomic signatures of lipid-modifying therapies through drug target mendelian randomisation.	Cholesteryl esters to total lipids ratio in large LDL	115,082 European ancestry individuals	NA	2p23.3		GCKR			ENSG00000084734	NA	NA	rs1260326-T	rs1260326	0	1260326	missense_variant	0	0.396018	9e-36	35.0458		0.0528011	[0.045-0.061] unit increase	NR [11722792] (imputed)	N
16	rs1260326	2	27730940	rs1260326	2022-04-27	35213538	Richardson TG	2022-02-25	PLoS Biol	www.ncbi.nlm.nih.gov/pubmed/35213538	Characterising metabolomic signatures of lipid-modifying therapies through drug target mendelian randomisation.	Cholesterol to total lipids ratio in large LDL	115,082 European ancestry individuals	NA	2p23.3		GCKR			ENSG00000084734	NA	NA	rs1260326-T	rs1260326	0	1260326	missense_variant	0	0.396018	2e-21	20.699		0.0389029	[0.031-0.047] unit decrease	NR [11722792] (imputed)	N
16	rs1260326	2	27730940	rs1260326	2022-04-27	35213538	Richardson TG	2022-02-25	PLoS Biol	www.ncbi.nlm.nih.gov/pubmed/35213538	Characterising metabolomic signatures of lipid-modifying therapies through drug target mendelian randomisation.	Total lipid levels in large VLDL	115,082 European ancestry individuals	NA	2p23.3		GCKR			ENSG00000084734	NA	NA	rs1260326-T	rs1260326	0	1260326	missense_variant	0	0.396018	2e-106	105.699		0.0891439	[0.081-0.097] unit increase	NR [11722792] (imputed)	N
16	rs1260326	2	27730940	rs1260326	2022-04-27	35213538	Richardson TG	2022-02-25	PLoS Biol	www.ncbi.nlm.nih.gov/pubmed/35213538	Characterising metabolomic signatures of lipid-modifying therapies through drug target mendelian randomisation.	Concentration of large VLDL particles	115,082 European ancestry individuals	NA	2p23.3		GCKR			ENSG00000084734	NA	NA	rs1260326-T	rs1260326	0	1260326	missense_variant	0	0.396018	4e-111	110.398		0.0910186	[0.083-0.099] unit increase	NR [11722792] (imputed)	N
16	rs1260326	2	27730940	rs1260326	2022-04-27	35213538	Richardson TG	2022-02-25	PLoS Biol	www.ncbi.nlm.nih.gov/pubmed/35213538	Characterising metabolomic signatures of lipid-modifying therapies through drug target mendelian randomisation.	Triglyceride levels in LDL	115,082 European ancestry individuals	NA	2p23.3		GCKR			ENSG00000084734	NA	NA	rs1260326-T	rs1260326	0	1260326	missense_variant	0	0.396018	2e-140	139.699		0.104037	[0.096-0.112] unit increase	NR [11722792] (imputed)	N
16	rs1260326	2	27730940	rs1260326	2022-04-27	35213538	Richardson TG	2022-02-25	PLoS Biol	www.ncbi.nlm.nih.gov/pubmed/35213538	Characterising metabolomic signatures of lipid-modifying therapies through drug target mendelian randomisation.	Average diameter for LDL particles	115,082 European ancestry individuals	NA	2p23.3		GCKR			ENSG00000084734	NA	NA	rs1260326-T	rs1260326	0	1260326	missense_variant	0	0.396018	4e-21	20.3979		0.0387976	[0.031-0.047] unit decrease	NR [11722792] (imputed)	N
16	rs1260326	2	27730940	rs1260326	2022-04-27	35213538	Richardson TG	2022-02-25	PLoS Biol	www.ncbi.nlm.nih.gov/pubmed/35213538	Characterising metabolomic signatures of lipid-modifying therapies through drug target mendelian randomisation.	Cholesterol to total lipids ratio in medium HDL	115,082 European ancestry individuals	NA	2p23.3		GCKR			ENSG00000084734	NA	NA	rs1260326-T	rs1260326	0	1260326	missense_variant	0	0.396018	1e-44	44		0.0562519	[0.048-0.064] unit decrease	NR [11722792] (imputed)	N
16	rs1260326	2	27730940	rs1260326	2022-04-27	35213538	Richardson TG	2022-02-25	PLoS Biol	www.ncbi.nlm.nih.gov/pubmed/35213538	Characterising metabolomic signatures of lipid-modifying therapies through drug target mendelian randomisation.	Triglyceride levels in HDL	115,082 European ancestry individuals	NA	2p23.3		GCKR			ENSG00000084734	NA	NA	rs1260326-T	rs1260326	0	1260326	missense_variant	0	0.396018	1e-123	123		0.0975113	[0.089-0.106] unit increase	NR [11722792] (imputed)	N
16	rs1260326	2	27730940	rs1260326	2022-04-27	35213538	Richardson TG	2022-02-25	PLoS Biol	www.ncbi.nlm.nih.gov/pubmed/35213538	Characterising metabolomic signatures of lipid-modifying therapies through drug target mendelian randomisation.	Average diameter for HDL particles	115,082 European ancestry individuals	NA	2p23.3		GCKR			ENSG00000084734	NA	NA	rs1260326-T	rs1260326	0	1260326	missense_variant	0	0.396018	4e-24	23.3979		0.0378301	[0.031-0.045] unit decrease	NR [11722792] (imputed)	N
16	rs1260326	2	27730940	rs1260326	2022-04-27	35213538	Richardson TG	2022-02-25	PLoS Biol	www.ncbi.nlm.nih.gov/pubmed/35213538	Characterising metabolomic signatures of lipid-modifying therapies through drug target mendelian randomisation.	Cholesteryl esters to total lipids ratio in IDL	115,082 European ancestry individuals	NA	2p23.3		GCKR			ENSG00000084734	NA	NA	rs1260326-T	rs1260326	0	1260326	missense_variant	0	0.396018	4e-35	34.3979		0.0508185	[0.043-0.059] unit decrease	NR [11722792] (imputed)	N
16	rs1260326	2	27730940	rs1260326	2022-04-27	35213538	Richardson TG	2022-02-25	PLoS Biol	www.ncbi.nlm.nih.gov/pubmed/35213538	Characterising metabolomic signatures of lipid-modifying therapies through drug target mendelian randomisation.	Cholesteryl esters to total lipids ratio in large HDL	115,082 European ancestry individuals	NA	2p23.3		GCKR			ENSG00000084734	NA	NA	rs1260326-T	rs1260326	0	1260326	missense_variant	0	0.396018	7e-74	73.1549		0.0729622	[0.065-0.081] unit decrease	NR [11722792] (imputed)	N
16	rs1260326	2	27730940	rs1260326	2022-04-27	35213538	Richardson TG	2022-02-25	PLoS Biol	www.ncbi.nlm.nih.gov/pubmed/35213538	Characterising metabolomic signatures of lipid-modifying therapies through drug target mendelian randomisation.	Cholesteryl ester levels in large HDL	115,082 European ancestry individuals	NA	2p23.3		GCKR			ENSG00000084734	NA	NA	rs1260326-T	rs1260326	0	1260326	missense_variant	0	0.396018	2e-27	26.699		0.0405179	[0.033-0.048] unit decrease	NR [11722792] (imputed)	N
16	rs1260326	2	27730940	rs1260326	2022-04-27	35213538	Richardson TG	2022-02-25	PLoS Biol	www.ncbi.nlm.nih.gov/pubmed/35213538	Characterising metabolomic signatures of lipid-modifying therapies through drug target mendelian randomisation.	Total lipid levels in large LDL	115,082 European ancestry individuals	NA	2p23.3		GCKR			ENSG00000084734	NA	NA	rs1260326-T	rs1260326	0	1260326	missense_variant	0	0.396018	5e-19	18.301		0.0372393	[0.029-0.045] unit increase	NR [11722792] (imputed)	N
16	rs1260326	2	27730940	rs1260326	2022-04-27	35213538	Richardson TG	2022-02-25	PLoS Biol	www.ncbi.nlm.nih.gov/pubmed/35213538	Characterising metabolomic signatures of lipid-modifying therapies through drug target mendelian randomisation.	Free cholesterol to total lipids ratio in large LDL	115,082 European ancestry individuals	NA	2p23.3		GCKR			ENSG00000084734	NA	NA	rs1260326-T	rs1260326	0	1260326	missense_variant	0	0.396018	4e-122	121.398		0.0939994	[0.086-0.102] unit decrease	NR [11722792] (imputed)	N
16	rs1260326	2	27730940	rs1260326	2022-04-27	35213538	Richardson TG	2022-02-25	PLoS Biol	www.ncbi.nlm.nih.gov/pubmed/35213538	Characterising metabolomic signatures of lipid-modifying therapies through drug target mendelian randomisation.	Free cholesterol levels in large VLDL	115,082 European ancestry individuals	NA	2p23.3		GCKR			ENSG00000084734	NA	NA	rs1260326-T	rs1260326	0	1260326	missense_variant	0	0.396018	4e-105	104.398		0.0886548	[0.081-0.097] unit increase	NR [11722792] (imputed)	N
16	rs1260326	2	27730940	rs1260326	2022-04-27	35213538	Richardson TG	2022-02-25	PLoS Biol	www.ncbi.nlm.nih.gov/pubmed/35213538	Characterising metabolomic signatures of lipid-modifying therapies through drug target mendelian randomisation.	Cholesteryl esters to total lipids ratio in large VLDL	115,071 European ancestry individuals	NA	2p23.3		GCKR			ENSG00000084734	NA	NA	rs1260326-T	rs1260326	0	1260326	missense_variant	0	0.396021	4e-62	61.3979		0.0671407	[0.059-0.075] unit decrease	NR [11722792] (imputed)	N
16	rs1260326	2	27730940	rs1260326	2022-04-27	35213538	Richardson TG	2022-02-25	PLoS Biol	www.ncbi.nlm.nih.gov/pubmed/35213538	Characterising metabolomic signatures of lipid-modifying therapies through drug target mendelian randomisation.	Cholesteryl ester levels in large VLDL	115,082 European ancestry individuals	NA	2p23.3		GCKR			ENSG00000084734	NA	NA	rs1260326-T	rs1260326	0	1260326	missense_variant	0	0.396018	4e-68	67.3979		0.0725852	[0.064-0.081] unit increase	NR [11722792] (imputed)	N
16	rs1260326	2	27730940	rs1260326	2022-04-27	35213538	Richardson TG	2022-02-25	PLoS Biol	www.ncbi.nlm.nih.gov/pubmed/35213538	Characterising metabolomic signatures of lipid-modifying therapies through drug target mendelian randomisation.	Phospholipid levels in LDL	115,082 European ancestry individuals	NA	2p23.3		GCKR			ENSG00000084734	NA	NA	rs1260326-T	rs1260326	0	1260326	missense_variant	0	0.396018	6e-20	19.2218		0.0385077	[0.03-0.047] unit increase	NR [11722792] (imputed)	N
16	rs1260326	2	27730940	rs1260326	2022-04-27	35213538	Richardson TG	2022-02-25	PLoS Biol	www.ncbi.nlm.nih.gov/pubmed/35213538	Characterising metabolomic signatures of lipid-modifying therapies through drug target mendelian randomisation.	Total lipid levels in LDL	115,082 European ancestry individuals	NA	2p23.3		GCKR			ENSG00000084734	NA	NA	rs1260326-T	rs1260326	0	1260326	missense_variant	0	0.396018	1e-27	27		0.0458029	[0.038-0.054] unit increase	NR [11722792] (imputed)	N
16	rs1260326	2	27730940	rs1260326	2022-04-27	35213538	Richardson TG	2022-02-25	PLoS Biol	www.ncbi.nlm.nih.gov/pubmed/35213538	Characterising metabolomic signatures of lipid-modifying therapies through drug target mendelian randomisation.	Apolipoprotein A1 levels	115,082 European ancestry individuals	NA	2p23.3		GCKR			ENSG00000084734	NA	NA	rs1260326-T	rs1260326	0	1260326	missense_variant	0	0.396018	2e-24	23.699		0.0394151	[0.032-0.047] unit increase	NR [11722792] (imputed)	N
16	rs1260326	2	27730940	rs1260326	2022-04-27	35213538	Richardson TG	2022-02-25	PLoS Biol	www.ncbi.nlm.nih.gov/pubmed/35213538	Characterising metabolomic signatures of lipid-modifying therapies through drug target mendelian randomisation.	Total cholines levels	115,006 European ancestry individuals	NA	2p23.3		GCKR			ENSG00000084734	NA	NA	rs1260326-T	rs1260326	0	1260326	missense_variant	0	0.395992	9e-60	59.0458		0.0645994	[0.057-0.072] unit increase	NR [11722792] (imputed)	N
16	rs1260326	2	27730940	rs1260326	2022-04-27	35213538	Richardson TG	2022-02-25	PLoS Biol	www.ncbi.nlm.nih.gov/pubmed/35213538	Characterising metabolomic signatures of lipid-modifying therapies through drug target mendelian randomisation.	Cholesterol to total lipids ratio in IDL	115,082 European ancestry individuals	NA	2p23.3		GCKR			ENSG00000084734	NA	NA	rs1260326-T	rs1260326	0	1260326	missense_variant	0	0.396018	9e-51	50.0458		0.0614012	[0.053-0.069] unit decrease	NR [11722792] (imputed)	N
16	rs1260326	2	27730940	rs1260326	2022-04-27	35213538	Richardson TG	2022-02-25	PLoS Biol	www.ncbi.nlm.nih.gov/pubmed/35213538	Characterising metabolomic signatures of lipid-modifying therapies through drug target mendelian randomisation.	Triglycerides to total lipids ratio in IDL	115,082 European ancestry individuals	NA	2p23.3		GCKR			ENSG00000084734	NA	NA	rs1260326-T	rs1260326	0	1260326	missense_variant	0	0.396018	3e-82	81.5229		0.0777125	[0.07-0.086] unit increase	NR [11722792] (imputed)	N
16	rs1260326	2	27730940	rs1260326	2022-04-27	35213538	Richardson TG	2022-02-25	PLoS Biol	www.ncbi.nlm.nih.gov/pubmed/35213538	Characterising metabolomic signatures of lipid-modifying therapies through drug target mendelian randomisation.	Triglyceride levels in IDL	115,082 European ancestry individuals	NA	2p23.3		GCKR			ENSG00000084734	NA	NA	rs1260326-T	rs1260326	0	1260326	missense_variant	0	0.396018	2e-115	114.699		0.0939772	[0.086-0.102] unit increase	NR [11722792] (imputed)	N
16	rs1260326	2	27730940	rs1260326	2022-04-27	35213538	Richardson TG	2022-02-25	PLoS Biol	www.ncbi.nlm.nih.gov/pubmed/35213538	Characterising metabolomic signatures of lipid-modifying therapies through drug target mendelian randomisation.	Total lipid levels in large HDL	115,082 European ancestry individuals	NA	2p23.3		GCKR			ENSG00000084734	NA	NA	rs1260326-T	rs1260326	0	1260326	missense_variant	0	0.396018	4e-12	11.3979		0.0256137	[0.018-0.033] unit decrease	NR [11722792] (imputed)	N
16	rs1260326	2	27730940	rs1260326	2022-04-27	35213538	Richardson TG	2022-02-25	PLoS Biol	www.ncbi.nlm.nih.gov/pubmed/35213538	Characterising metabolomic signatures of lipid-modifying therapies through drug target mendelian randomisation.	Concentration of large HDL particles	115,082 European ancestry individuals	NA	2p23.3		GCKR			ENSG00000084734	NA	NA	rs1260326-T	rs1260326	0	1260326	missense_variant	0	0.396018	4e-12	11.3979		0.0256281	[0.018-0.033] unit decrease	NR [11722792] (imputed)	N
16	rs1260326	2	27730940	rs1260326	2022-04-27	35213538	Richardson TG	2022-02-25	PLoS Biol	www.ncbi.nlm.nih.gov/pubmed/35213538	Characterising metabolomic signatures of lipid-modifying therapies through drug target mendelian randomisation.	Cholesterol levels in large LDL	115,082 European ancestry individuals	NA	2p23.3		GCKR			ENSG00000084734	NA	NA	rs1260326-T	rs1260326	0	1260326	missense_variant	0	0.396018	2e-14	13.699		0.031895	[0.024-0.04] unit increase	NR [11722792] (imputed)	N
16	rs1260326	2	27730940	rs1260326	2022-04-27	35213538	Richardson TG	2022-02-25	PLoS Biol	www.ncbi.nlm.nih.gov/pubmed/35213538	Characterising metabolomic signatures of lipid-modifying therapies through drug target mendelian randomisation.	Triglycerides to total lipids ratio in large HDL	115,082 European ancestry individuals	NA	2p23.3		GCKR			ENSG00000084734	NA	NA	rs1260326-T	rs1260326	0	1260326	missense_variant	0	0.396018	2e-72	71.699		0.0714624	[0.064-0.079] unit increase	NR [11722792] (imputed)	N
16	rs1260326	2	27730940	rs1260326	2022-04-27	35213538	Richardson TG	2022-02-25	PLoS Biol	www.ncbi.nlm.nih.gov/pubmed/35213538	Characterising metabolomic signatures of lipid-modifying therapies through drug target mendelian randomisation.	Cholesterol levels in large VLDL	115,082 European ancestry individuals	NA	2p23.3		GCKR			ENSG00000084734	NA	NA	rs1260326-T	rs1260326	0	1260326	missense_variant	0	0.396018	3e-88	87.5229		0.0820347	[0.074-0.09] unit increase	NR [11722792] (imputed)	N
16	rs1260326	2	27730940	rs1260326	2022-04-27	35213538	Richardson TG	2022-02-25	PLoS Biol	www.ncbi.nlm.nih.gov/pubmed/35213538	Characterising metabolomic signatures of lipid-modifying therapies through drug target mendelian randomisation.	Cholesterol to total lipids ratio in large VLDL	115,071 European ancestry individuals	NA	2p23.3		GCKR			ENSG00000084734	NA	NA	rs1260326-T	rs1260326	0	1260326	missense_variant	0	0.396021	8e-37	36.0969		0.0522503	[0.044-0.06] unit decrease	NR [11722792] (imputed)	N
16	rs1260326	2	27730940	rs1260326	2022-04-27	35213538	Richardson TG	2022-02-25	PLoS Biol	www.ncbi.nlm.nih.gov/pubmed/35213538	Characterising metabolomic signatures of lipid-modifying therapies through drug target mendelian randomisation.	Triglycerides to total lipids ratio in large LDL	115,082 European ancestry individuals	NA	2p23.3		GCKR			ENSG00000084734	NA	NA	rs1260326-T	rs1260326	0	1260326	missense_variant	0	0.396018	5e-58	57.301		0.065774	[0.058-0.074] unit increase	NR [11722792] (imputed)	N
16	rs1260326	2	27730940	rs1260326	2022-04-27	35213538	Richardson TG	2022-02-25	PLoS Biol	www.ncbi.nlm.nih.gov/pubmed/35213538	Characterising metabolomic signatures of lipid-modifying therapies through drug target mendelian randomisation.	Cholesteryl ester levels in LDL	115,082 European ancestry individuals	NA	2p23.3		GCKR			ENSG00000084734	NA	NA	rs1260326-T	rs1260326	0	1260326	missense_variant	0	0.396018	2e-32	31.699		0.049884	[0.042-0.058] unit increase	NR [11722792] (imputed)	N
16	rs1260326	2	27730940	rs1260326	2022-04-27	35213538	Richardson TG	2022-02-25	PLoS Biol	www.ncbi.nlm.nih.gov/pubmed/35213538	Characterising metabolomic signatures of lipid-modifying therapies through drug target mendelian randomisation.	Ratio of linoleic acid to total fatty acids	115,006 European ancestry individuals	NA	2p23.3		GCKR			ENSG00000084734	NA	NA	rs1260326-T	rs1260326	0	1260326	missense_variant	0	0.395992	2e-89	88.699		0.0815217	[0.074-0.089] unit decrease	NR [11722792] (imputed)	N
16	rs1260326	2	27730940	rs1260326	2022-04-27	35213538	Richardson TG	2022-02-25	PLoS Biol	www.ncbi.nlm.nih.gov/pubmed/35213538	Characterising metabolomic signatures of lipid-modifying therapies through drug target mendelian randomisation.	Triglyceride levels in large VLDL	115,082 European ancestry individuals	NA	2p23.3		GCKR			ENSG00000084734	NA	NA	rs1260326-T	rs1260326	0	1260326	missense_variant	0	0.396018	3e-109	108.523		0.0900044	[0.082-0.098] unit increase	NR [11722792] (imputed)	N
16	rs1260326	2	27730940	rs1260326	2022-04-27	35213538	Richardson TG	2022-02-25	PLoS Biol	www.ncbi.nlm.nih.gov/pubmed/35213538	Characterising metabolomic signatures of lipid-modifying therapies through drug target mendelian randomisation.	Free cholesterol levels in medium HDL	115,082 European ancestry individuals	NA	2p23.3		GCKR			ENSG00000084734	NA	NA	rs1260326-T	rs1260326	0	1260326	missense_variant	0	0.396018	1e-17	17		0.0328273	[0.025-0.04] unit increase	NR [11722792] (imputed)	N
16	rs1260326	2	27730940	rs1260326	2022-04-27	35213538	Richardson TG	2022-02-25	PLoS Biol	www.ncbi.nlm.nih.gov/pubmed/35213538	Characterising metabolomic signatures of lipid-modifying therapies through drug target mendelian randomisation.	Total lipid levels in medium HDL	115,082 European ancestry individuals	NA	2p23.3		GCKR			ENSG00000084734	NA	NA	rs1260326-T	rs1260326	0	1260326	missense_variant	0	0.396018	4e-32	31.3979		0.0461811	[0.039-0.054] unit increase	NR [11722792] (imputed)	N
16	rs1260326	2	27730940	rs1260326	2022-04-27	35213538	Richardson TG	2022-02-25	PLoS Biol	www.ncbi.nlm.nih.gov/pubmed/35213538	Characterising metabolomic signatures of lipid-modifying therapies through drug target mendelian randomisation.	Phospholipids to total lipids ratio in small VLDL	115,082 European ancestry individuals	NA	2p23.3		GCKR			ENSG00000084734	NA	NA	rs1260326-T	rs1260326	0	1260326	missense_variant	0	0.396018	6e-70	69.2218		0.0709788	[0.063-0.079] unit decrease	NR [11722792] (imputed)	N
16	rs1260326	2	27730940	rs1260326	2022-04-27	35213538	Richardson TG	2022-02-25	PLoS Biol	www.ncbi.nlm.nih.gov/pubmed/35213538	Characterising metabolomic signatures of lipid-modifying therapies through drug target mendelian randomisation.	Triglyceride levels in small VLDL	115,082 European ancestry individuals	NA	2p23.3		GCKR			ENSG00000084734	NA	NA	rs1260326-T	rs1260326	0	1260326	missense_variant	0	0.396018	1e-148	148		0.105493	[0.098-0.113] unit increase	NR [11722792] (imputed)	N
16	rs1260326	2	27730940	rs1260326	2022-04-27	35213538	Richardson TG	2022-02-25	PLoS Biol	www.ncbi.nlm.nih.gov/pubmed/35213538	Characterising metabolomic signatures of lipid-modifying therapies through drug target mendelian randomisation.	Triglycerides to total lipids ratio in small VLDL	115,082 European ancestry individuals	NA	2p23.3		GCKR			ENSG00000084734	NA	NA	rs1260326-T	rs1260326	0	1260326	missense_variant	0	0.396018	2e-66	65.699		0.0700247	[0.062-0.078] unit increase	NR [11722792] (imputed)	N
16	rs1260326	2	27730940	rs1260326	2022-04-27	35213538	Richardson TG	2022-02-25	PLoS Biol	www.ncbi.nlm.nih.gov/pubmed/35213538	Characterising metabolomic signatures of lipid-modifying therapies through drug target mendelian randomisation.	Saturated fatty acid levels	115,006 European ancestry individuals	NA	2p23.3		GCKR			ENSG00000084734	NA	NA	rs1260326-T	rs1260326	0	1260326	missense_variant	0	0.395992	2e-144	143.699		0.106394	[0.098-0.115] unit increase	NR [11722792] (imputed)	N
16	rs1260326	2	27730940	rs1260326	2022-04-27	35213538	Richardson TG	2022-02-25	PLoS Biol	www.ncbi.nlm.nih.gov/pubmed/35213538	Characterising metabolomic signatures of lipid-modifying therapies through drug target mendelian randomisation.	Total lipid levels in lipoprotein particles	115,082 European ancestry individuals	NA	2p23.3		GCKR			ENSG00000084734	NA	NA	rs1260326-T	rs1260326	0	1260326	missense_variant	0	0.396018	5e-72	71.301		0.0744082	[0.066-0.083] unit increase	NR [11722792] (imputed)	N
16	rs1260326	2	27730940	rs1260326	2022-04-27	35213538	Richardson TG	2022-02-25	PLoS Biol	www.ncbi.nlm.nih.gov/pubmed/35213538	Characterising metabolomic signatures of lipid-modifying therapies through drug target mendelian randomisation.	Total concentration of branched-chain amino acids (leucine + isoleucine + valine)	115,051 European ancestry individuals	NA	2p23.3		GCKR			ENSG00000084734	NA	NA	rs1260326-T	rs1260326	0	1260326	missense_variant	0	0.396024	2e-36	35.699		0.0514666	[0.043-0.059] unit increase	NR [11722792] (imputed)	N
16	rs1260326	2	27730940	rs1260326	2022-04-27	35213538	Richardson TG	2022-02-25	PLoS Biol	www.ncbi.nlm.nih.gov/pubmed/35213538	Characterising metabolomic signatures of lipid-modifying therapies through drug target mendelian randomisation.	Total concentration of lipoprotein particles	115,082 European ancestry individuals	NA	2p23.3		GCKR			ENSG00000084734	NA	NA	rs1260326-T	rs1260326	0	1260326	missense_variant	0	0.396018	2e-47	46.699		0.0573987	[0.05-0.065] unit increase	NR [11722792] (imputed)	N
16	rs1260326	2	27730940	rs1260326	2022-04-27	35213538	Richardson TG	2022-02-25	PLoS Biol	www.ncbi.nlm.nih.gov/pubmed/35213538	Characterising metabolomic signatures of lipid-modifying therapies through drug target mendelian randomisation.	Total fatty acid levels	115,006 European ancestry individuals	NA	2p23.3		GCKR			ENSG00000084734	NA	NA	rs1260326-T	rs1260326	0	1260326	missense_variant	0	0.395992	1e-142	142		0.105845	[0.098-0.114] unit increase	NR [11722792] (imputed)	N
16	rs1260326	2	27730940	rs1260326	2022-04-27	35213538	Richardson TG	2022-02-25	PLoS Biol	www.ncbi.nlm.nih.gov/pubmed/35213538	Characterising metabolomic signatures of lipid-modifying therapies through drug target mendelian randomisation.	Free cholesterol levels in VLDL	115,082 European ancestry individuals	NA	2p23.3		GCKR			ENSG00000084734	NA	NA	rs1260326-T	rs1260326	0	1260326	missense_variant	0	0.396018	1e-73	73		0.0758241	[0.068-0.084] unit increase	NR [11722792] (imputed)	N
16	rs1260326	2	27730940	rs1260326	2022-04-27	35213538	Richardson TG	2022-02-25	PLoS Biol	www.ncbi.nlm.nih.gov/pubmed/35213538	Characterising metabolomic signatures of lipid-modifying therapies through drug target mendelian randomisation.	VLDL cholesterol levels	115,082 European ancestry individuals	NA	2p23.3		GCKR			ENSG00000084734	NA	NA	rs1260326-T	rs1260326	0	1260326	missense_variant	0	0.396018	1e-49	49		0.0622716	[0.054-0.071] unit increase	NR [11722792] (imputed)	N
16	rs1260326	2	27730940	rs1260326	2022-04-27	35213538	Richardson TG	2022-02-25	PLoS Biol	www.ncbi.nlm.nih.gov/pubmed/35213538	Characterising metabolomic signatures of lipid-modifying therapies through drug target mendelian randomisation.	Cholesteryl ester levels in VLDL	115,082 European ancestry individuals	NA	2p23.3		GCKR			ENSG00000084734	NA	NA	rs1260326-T	rs1260326	0	1260326	missense_variant	0	0.396018	1e-32	32		0.0501775	[0.042-0.058] unit increase	NR [11722792] (imputed)	N
16	rs1260326	2	27730940	rs1260326	2022-04-27	35213538	Richardson TG	2022-02-25	PLoS Biol	www.ncbi.nlm.nih.gov/pubmed/35213538	Characterising metabolomic signatures of lipid-modifying therapies through drug target mendelian randomisation.	Valine levels	115,052 European ancestry individuals	NA	2p23.3		GCKR			ENSG00000084734	NA	NA	rs1260326-T	rs1260326	0	1260326	missense_variant	0	0.396021	4e-36	35.3979		0.051522	[0.043-0.06] unit increase	NR [11722792] (imputed)	N
16	rs1260326	2	27730940	rs1260326	2022-04-27	35213538	Richardson TG	2022-02-25	PLoS Biol	www.ncbi.nlm.nih.gov/pubmed/35213538	Characterising metabolomic signatures of lipid-modifying therapies through drug target mendelian randomisation.	Degree of unsaturation	115,006 European ancestry individuals	NA	2p23.3		GCKR			ENSG00000084734	NA	NA	rs1260326-T	rs1260326	0	1260326	missense_variant	0	0.395992	5e-23	22.301		0.0395183	[0.032-0.047] unit decrease	NR [11722792] (imputed)	N
16	rs1260326	2	27730940	rs1260326	2022-04-27	35213538	Richardson TG	2022-02-25	PLoS Biol	www.ncbi.nlm.nih.gov/pubmed/35213538	Characterising metabolomic signatures of lipid-modifying therapies through drug target mendelian randomisation.	Phospholipid levels in VLDL	115,082 European ancestry individuals	NA	2p23.3		GCKR			ENSG00000084734	NA	NA	rs1260326-T	rs1260326	0	1260326	missense_variant	0	0.396018	5e-87	86.301		0.0822049	[0.074-0.09] unit increase	NR [11722792] (imputed)	N
16	rs1260326	2	27730940	rs1260326	2022-04-27	35213538	Richardson TG	2022-02-25	PLoS Biol	www.ncbi.nlm.nih.gov/pubmed/35213538	Characterising metabolomic signatures of lipid-modifying therapies through drug target mendelian randomisation.	Triglyceride levels in VLDL	115,082 European ancestry individuals	NA	2p23.3		GCKR			ENSG00000084734	NA	NA	rs1260326-T	rs1260326	0	1260326	missense_variant	0	0.396018	6e-124	123.222		0.0958623	[0.088-0.104] unit increase	NR [11722792] (imputed)	N
16	rs1260326	2	27730940	rs1260326	2022-04-27	35213538	Richardson TG	2022-02-25	PLoS Biol	www.ncbi.nlm.nih.gov/pubmed/35213538	Characterising metabolomic signatures of lipid-modifying therapies through drug target mendelian randomisation.	Average diameter for VLDL particles	115,082 European ancestry individuals	NA	2p23.3		GCKR			ENSG00000084734	NA	NA	rs1260326-T	rs1260326	0	1260326	missense_variant	0	0.396018	3e-100	99.5229		0.083605	[0.076-0.091] unit increase	NR [11722792] (imputed)	N
16	rs1260326	2	27730940	rs1260326	2022-04-27	35213538	Richardson TG	2022-02-25	PLoS Biol	www.ncbi.nlm.nih.gov/pubmed/35213538	Characterising metabolomic signatures of lipid-modifying therapies through drug target mendelian randomisation.	Free cholesterol levels in very large HDL	115,082 European ancestry individuals	NA	2p23.3		GCKR			ENSG00000084734	NA	NA	rs1260326-T	rs1260326	0	1260326	missense_variant	0	0.396018	5e-76	75.301		0.0725692	[0.065-0.08] unit decrease	NR [11722792] (imputed)	N
16	rs1260326	2	27730940	rs1260326	2022-04-27	35213538	Richardson TG	2022-02-25	PLoS Biol	www.ncbi.nlm.nih.gov/pubmed/35213538	Characterising metabolomic signatures of lipid-modifying therapies through drug target mendelian randomisation.	Phospholipids to total lipids ratio in very large HDL	115,056 European ancestry individuals	NA	2p23.3		GCKR			ENSG00000084734	NA	NA	rs1260326-T	rs1260326	0	1260326	missense_variant	0	0.396025	1e-47	47		0.056206	[0.049-0.064] unit decrease	NR [11722792] (imputed)	N
16	rs1260326	2	27730940	rs1260326	2022-04-27	35213538	Richardson TG	2022-02-25	PLoS Biol	www.ncbi.nlm.nih.gov/pubmed/35213538	Characterising metabolomic signatures of lipid-modifying therapies through drug target mendelian randomisation.	Phospholipid levels in very large HDL	115,082 European ancestry individuals	NA	2p23.3		GCKR			ENSG00000084734	NA	NA	rs1260326-T	rs1260326	0	1260326	missense_variant	0	0.396018	7e-48	47.1549		0.055096	[0.048-0.063] unit decrease	NR [11722792] (imputed)	N
16	rs1260326	2	27730940	rs1260326	2022-04-27	35213538	Richardson TG	2022-02-25	PLoS Biol	www.ncbi.nlm.nih.gov/pubmed/35213538	Characterising metabolomic signatures of lipid-modifying therapies through drug target mendelian randomisation.	Concentration of very large HDL particles	115,082 European ancestry individuals	NA	2p23.3		GCKR			ENSG00000084734	NA	NA	rs1260326-T	rs1260326	0	1260326	missense_variant	0	0.396018	2e-23	22.699		0.0378791	[0.03-0.045] unit decrease	NR [11722792] (imputed)	N
16	rs1260326	2	27730940	rs1260326	2022-04-27	35213538	Richardson TG	2022-02-25	PLoS Biol	www.ncbi.nlm.nih.gov/pubmed/35213538	Characterising metabolomic signatures of lipid-modifying therapies through drug target mendelian randomisation.	Cholesterol levels in very large VLDL	115,082 European ancestry individuals	NA	2p23.3		GCKR			ENSG00000084734	NA	NA	rs1260326-T	rs1260326	0	1260326	missense_variant	0	0.396018	1e-87	87		0.081656	[0.074-0.09] unit increase	NR [11722792] (imputed)	N
16	rs1260326	2	27730940	rs1260326	2022-04-27	35213538	Richardson TG	2022-02-25	PLoS Biol	www.ncbi.nlm.nih.gov/pubmed/35213538	Characterising metabolomic signatures of lipid-modifying therapies through drug target mendelian randomisation.	Cholesteryl ester levels in very large VLDL	115,082 European ancestry individuals	NA	2p23.3		GCKR			ENSG00000084734	NA	NA	rs1260326-T	rs1260326	0	1260326	missense_variant	0	0.396018	1e-74	74		0.0758474	[0.068-0.084] unit increase	NR [11722792] (imputed)	N
16	rs1260326	2	27730940	rs1260326	2022-04-27	35213538	Richardson TG	2022-02-25	PLoS Biol	www.ncbi.nlm.nih.gov/pubmed/35213538	Characterising metabolomic signatures of lipid-modifying therapies through drug target mendelian randomisation.	Cholesterol to total lipids ratio in very large VLDL	114,160 European ancestry individuals	NA	2p23.3		GCKR			ENSG00000084734	NA	NA	rs1260326-T	rs1260326	0	1260326	missense_variant	0	0.39619	4e-82	81.3979		0.0773756	[0.069-0.085] unit decrease	NR [11722792] (imputed)	N
16	rs1260326	2	27730940	rs1260326	2022-04-27	35213538	Richardson TG	2022-02-25	PLoS Biol	www.ncbi.nlm.nih.gov/pubmed/35213538	Characterising metabolomic signatures of lipid-modifying therapies through drug target mendelian randomisation.	Concentration of very large VLDL particles	115,082 European ancestry individuals	NA	2p23.3		GCKR			ENSG00000084734	NA	NA	rs1260326-T	rs1260326	0	1260326	missense_variant	0	0.396018	7e-114	113.155		0.0917567	[0.084-0.1] unit increase	NR [11722792] (imputed)	N
16	rs1260326	2	27730940	rs1260326	2022-04-27	35213538	Richardson TG	2022-02-25	PLoS Biol	www.ncbi.nlm.nih.gov/pubmed/35213538	Characterising metabolomic signatures of lipid-modifying therapies through drug target mendelian randomisation.	Total lipid levels in very large VLDL	115,082 European ancestry individuals	NA	2p23.3		GCKR			ENSG00000084734	NA	NA	rs1260326-T	rs1260326	0	1260326	missense_variant	0	0.396018	3e-111	110.523		0.0908106	[0.083-0.099] unit increase	NR [11722792] (imputed)	N
16	rs1260326	2	27730940	rs1260326	2022-04-27	35213538	Richardson TG	2022-02-25	PLoS Biol	www.ncbi.nlm.nih.gov/pubmed/35213538	Characterising metabolomic signatures of lipid-modifying therapies through drug target mendelian randomisation.	Phospholipid levels in very large VLDL	115,082 European ancestry individuals	NA	2p23.3		GCKR			ENSG00000084734	NA	NA	rs1260326-T	rs1260326	0	1260326	missense_variant	0	0.396018	2e-100	99.699		0.0864923	[0.079-0.094] unit increase	NR [11722792] (imputed)	N
16	rs1260326	2	27730940	rs1260326	2022-04-27	35213538	Richardson TG	2022-02-25	PLoS Biol	www.ncbi.nlm.nih.gov/pubmed/35213538	Characterising metabolomic signatures of lipid-modifying therapies through drug target mendelian randomisation.	Triglycerides to total lipids ratio in very large VLDL	114,160 European ancestry individuals	NA	2p23.3		GCKR			ENSG00000084734	NA	NA	rs1260326-T	rs1260326	0	1260326	missense_variant	0	0.39619	5e-70	69.301		0.0722331	[0.064-0.08] unit increase	NR [11722792] (imputed)	N
16	rs1260326	2	27730940	rs1260326	2022-04-27	35213538	Richardson TG	2022-02-25	PLoS Biol	www.ncbi.nlm.nih.gov/pubmed/35213538	Characterising metabolomic signatures of lipid-modifying therapies through drug target mendelian randomisation.	Cholesterol to total lipids ratio in very small VLDL	115,082 European ancestry individuals	NA	2p23.3		GCKR			ENSG00000084734	NA	NA	rs1260326-T	rs1260326	0	1260326	missense_variant	0	0.396018	8e-105	104.097		0.086527	[0.079-0.094] unit decrease	NR [11722792] (imputed)	N
16	rs1260326	2	27730940	rs1260326	2022-04-27	35213538	Richardson TG	2022-02-25	PLoS Biol	www.ncbi.nlm.nih.gov/pubmed/35213538	Characterising metabolomic signatures of lipid-modifying therapies through drug target mendelian randomisation.	Total lipid levels in very small VLDL	115,082 European ancestry individuals	NA	2p23.3		GCKR			ENSG00000084734	NA	NA	rs1260326-T	rs1260326	0	1260326	missense_variant	0	0.396018	2e-28	27.699		0.0457394	[0.038-0.054] unit increase	NR [11722792] (imputed)	N
16	rs1260326	2	27730940	rs1260326	2022-04-27	35213538	Richardson TG	2022-02-25	PLoS Biol	www.ncbi.nlm.nih.gov/pubmed/35213538	Characterising metabolomic signatures of lipid-modifying therapies through drug target mendelian randomisation.	Free cholesterol to total lipids ratio in very small VLDL	115,082 European ancestry individuals	NA	2p23.3		GCKR			ENSG00000084734	NA	NA	rs1260326-T	rs1260326	0	1260326	missense_variant	0	0.396018	2e-49	48.699		0.0619232	[0.054-0.07] unit decrease	NR [11722792] (imputed)	N
16	rs1260326	2	27730940	rs1260326	2022-04-27	35213538	Richardson TG	2022-02-25	PLoS Biol	www.ncbi.nlm.nih.gov/pubmed/35213538	Characterising metabolomic signatures of lipid-modifying therapies through drug target mendelian randomisation.	Concentration of very small VLDL particles	115,082 European ancestry individuals	NA	2p23.3		GCKR			ENSG00000084734	NA	NA	rs1260326-T	rs1260326	0	1260326	missense_variant	0	0.396018	4e-25	24.3979		0.0429408	[0.035-0.051] unit increase	NR [11722792] (imputed)	N
16	rs1260326	2	27730940	rs1260326	2022-04-27	35213538	Richardson TG	2022-02-25	PLoS Biol	www.ncbi.nlm.nih.gov/pubmed/35213538	Characterising metabolomic signatures of lipid-modifying therapies through drug target mendelian randomisation.	Cholesterol levels in chylomicrons and extremely large VLDL	115,082 European ancestry individuals	NA	2p23.3		GCKR			ENSG00000084734	NA	NA	rs1260326-T	rs1260326	0	1260326	missense_variant	0	0.396018	2e-107	106.699		0.0893474	[0.081-0.097] unit increase	NR [11722792] (imputed)	N
16	rs1260326	2	27730940	rs1260326	2022-04-27	35213538	Richardson TG	2022-02-25	PLoS Biol	www.ncbi.nlm.nih.gov/pubmed/35213538	Characterising metabolomic signatures of lipid-modifying therapies through drug target mendelian randomisation.	Cholesteryl ester levels in chylomicrons and extremely large VLDL	115,082 European ancestry individuals	NA	2p23.3		GCKR			ENSG00000084734	NA	NA	rs1260326-T	rs1260326	0	1260326	missense_variant	0	0.396018	3e-106	105.523		0.0890692	[0.081-0.097] unit increase	NR [11722792] (imputed)	N
16	rs1260326	2	27730940	rs1260326	2022-04-27	35213538	Richardson TG	2022-02-25	PLoS Biol	www.ncbi.nlm.nih.gov/pubmed/35213538	Characterising metabolomic signatures of lipid-modifying therapies through drug target mendelian randomisation.	Triglycerides to total lipids ratio in very small VLDL	115,082 European ancestry individuals	NA	2p23.3		GCKR			ENSG00000084734	NA	NA	rs1260326-T	rs1260326	0	1260326	missense_variant	0	0.396018	2e-119	118.699		0.0926233	[0.085-0.1] unit increase	NR [11722792] (imputed)	N
16	rs1260326	2	27730940	rs1260326	2022-04-27	35213538	Richardson TG	2022-02-25	PLoS Biol	www.ncbi.nlm.nih.gov/pubmed/35213538	Characterising metabolomic signatures of lipid-modifying therapies through drug target mendelian randomisation.	Phospholipid levels in chylomicrons and extremely large VLDL	115,082 European ancestry individuals	NA	2p23.3		GCKR			ENSG00000084734	NA	NA	rs1260326-T	rs1260326	0	1260326	missense_variant	0	0.396018	3e-103	102.523		0.0871684	[0.079-0.095] unit increase	NR [11722792] (imputed)	N
16	rs1260326	2	27730940	rs1260326	2022-04-27	35213538	Richardson TG	2022-02-25	PLoS Biol	www.ncbi.nlm.nih.gov/pubmed/35213538	Characterising metabolomic signatures of lipid-modifying therapies through drug target mendelian randomisation.	Total lipid levels in chylomicrons and extremely large VLDL	115,082 European ancestry individuals	NA	2p23.3		GCKR			ENSG00000084734	NA	NA	rs1260326-T	rs1260326	0	1260326	missense_variant	0	0.396018	4e-93	92.3979		0.0830804	[0.075-0.091] unit increase	NR [11722792] (imputed)	N
16	rs1260326	2	27730940	rs1260326	2022-04-27	35213538	Richardson TG	2022-02-25	PLoS Biol	www.ncbi.nlm.nih.gov/pubmed/35213538	Characterising metabolomic signatures of lipid-modifying therapies through drug target mendelian randomisation.	Concentration of chylomicrons and extremely large VLDL particles	115,082 European ancestry individuals	NA	2p23.3		GCKR			ENSG00000084734	NA	NA	rs1260326-T	rs1260326	0	1260326	missense_variant	0	0.396018	3e-100	99.5229		0.0860614	[0.078-0.094] unit increase	NR [11722792] (imputed)	N
16	rs1260326	2	27730940	rs1260326	2022-04-27	35213538	Richardson TG	2022-02-25	PLoS Biol	www.ncbi.nlm.nih.gov/pubmed/35213538	Characterising metabolomic signatures of lipid-modifying therapies through drug target mendelian randomisation.	Phospholipid levels in small VLDL	115,082 European ancestry individuals	NA	2p23.3		GCKR			ENSG00000084734	NA	NA	rs1260326-T	rs1260326	0	1260326	missense_variant	0	0.396018	3e-61	60.5229		0.0693681	[0.061-0.078] unit increase	NR [11722792] (imputed)	N
16	rs1260326	2	27730940	rs1260326	2022-04-27	35213538	Richardson TG	2022-02-25	PLoS Biol	www.ncbi.nlm.nih.gov/pubmed/35213538	Characterising metabolomic signatures of lipid-modifying therapies through drug target mendelian randomisation.	Concentration of small VLDL particles	115,082 European ancestry individuals	NA	2p23.3		GCKR			ENSG00000084734	NA	NA	rs1260326-T	rs1260326	0	1260326	missense_variant	0	0.396018	5e-100	99.301		0.0879906	[0.08-0.096] unit increase	NR [11722792] (imputed)	N
16	rs1260326	2	27730940	rs1260326	2022-04-27	35213538	Richardson TG	2022-02-25	PLoS Biol	www.ncbi.nlm.nih.gov/pubmed/35213538	Characterising metabolomic signatures of lipid-modifying therapies through drug target mendelian randomisation.	Ratio of saturated fatty acids to total fatty acids	115,006 European ancestry individuals	NA	2p23.3		GCKR			ENSG00000084734	NA	NA	rs1260326-T	rs1260326	0	1260326	missense_variant	0	0.395992	3e-40	39.5229		0.0553075	[0.047-0.063] unit increase	NR [11722792] (imputed)	N
16	rs1260326	2	27730940	rs1260326	2022-04-27	35213538	Richardson TG	2022-02-25	PLoS Biol	www.ncbi.nlm.nih.gov/pubmed/35213538	Characterising metabolomic signatures of lipid-modifying therapies through drug target mendelian randomisation.	Ratio of triglycerides to phosphoglycerides	115,006 European ancestry individuals	NA	2p23.3		GCKR			ENSG00000084734	NA	NA	rs1260326-T	rs1260326	0	1260326	missense_variant	0	0.395992	7e-85	84.1549		0.0763245	[0.069-0.084] unit increase	NR [11722792] (imputed)	N
16	rs1260326	2	27730940	rs1260326	2022-04-27	35213538	Richardson TG	2022-02-25	PLoS Biol	www.ncbi.nlm.nih.gov/pubmed/35213538	Characterising metabolomic signatures of lipid-modifying therapies through drug target mendelian randomisation.	Sphingomyelin levels	115,006 European ancestry individuals	NA	2p23.3		GCKR			ENSG00000084734	NA	NA	rs1260326-T	rs1260326	0	1260326	missense_variant	0	0.395992	3e-15	14.5229		0.031068	[0.023-0.039] unit increase	NR [11722792] (imputed)	N
16	rs1260326	2	27730940	rs1260326	2022-04-27	35213538	Richardson TG	2022-02-25	PLoS Biol	www.ncbi.nlm.nih.gov/pubmed/35213538	Characterising metabolomic signatures of lipid-modifying therapies through drug target mendelian randomisation.	Total triglycerides levels	115,082 European ancestry individuals	NA	2p23.3		GCKR			ENSG00000084734	NA	NA	rs1260326-T	rs1260326	0	1260326	missense_variant	0	0.396018	9e-134	133.046		0.100041	[0.092-0.108] unit increase	NR [11722792] (imputed)	N
16	rs1260326	2	27730940	rs1260326	2022-04-27	35213538	Richardson TG	2022-02-25	PLoS Biol	www.ncbi.nlm.nih.gov/pubmed/35213538	Characterising metabolomic signatures of lipid-modifying therapies through drug target mendelian randomisation.	Total phospholipid levels in lipoprotein particles	115,082 European ancestry individuals	NA	2p23.3		GCKR			ENSG00000084734	NA	NA	rs1260326-T	rs1260326	0	1260326	missense_variant	0	0.396018	6e-59	58.2218		0.0649234	[0.057-0.073] unit increase	NR [11722792] (imputed)	N
16	rs1260326	2	27730940	rs1260326	2022-04-27	35213538	Richardson TG	2022-02-25	PLoS Biol	www.ncbi.nlm.nih.gov/pubmed/35213538	Characterising metabolomic signatures of lipid-modifying therapies through drug target mendelian randomisation.	Total lipid levels in VLDL	115,082 European ancestry individuals	NA	2p23.3		GCKR			ENSG00000084734	NA	NA	rs1260326-T	rs1260326	0	1260326	missense_variant	0	0.396018	4e-102	101.398		0.0885351	[0.08-0.097] unit increase	NR [11722792] (imputed)	N
16	rs1260326	2	27730940	rs1260326	2022-04-27	35213538	Richardson TG	2022-02-25	PLoS Biol	www.ncbi.nlm.nih.gov/pubmed/35213538	Characterising metabolomic signatures of lipid-modifying therapies through drug target mendelian randomisation.	Concentration of VLDL particles	115,082 European ancestry individuals	NA	2p23.3		GCKR			ENSG00000084734	NA	NA	rs1260326-T	rs1260326	0	1260326	missense_variant	0	0.396018	6e-74	73.2218		0.0760654	[0.068-0.084] unit increase	NR [11722792] (imputed)	N
16	rs1260326	2	27730940	rs1260326	2022-04-27	35213538	Richardson TG	2022-02-25	PLoS Biol	www.ncbi.nlm.nih.gov/pubmed/35213538	Characterising metabolomic signatures of lipid-modifying therapies through drug target mendelian randomisation.	Cholesterol levels in very large HDL	115,082 European ancestry individuals	NA	2p23.3		GCKR			ENSG00000084734	NA	NA	rs1260326-T	rs1260326	0	1260326	missense_variant	0	0.396018	3e-54	53.5229		0.059043	[0.052-0.067] unit decrease	NR [11722792] (imputed)	N
16	rs1260326	2	27730940	rs1260326	2022-04-27	35213538	Richardson TG	2022-02-25	PLoS Biol	www.ncbi.nlm.nih.gov/pubmed/35213538	Characterising metabolomic signatures of lipid-modifying therapies through drug target mendelian randomisation.	Cholesteryl ester levels in very large HDL	115,082 European ancestry individuals	NA	2p23.3		GCKR			ENSG00000084734	NA	NA	rs1260326-T	rs1260326	0	1260326	missense_variant	0	0.396018	2e-47	46.699		0.0546903	[0.047-0.062] unit decrease	NR [11722792] (imputed)	N
16	rs1260326	2	27730940	rs1260326	2022-04-27	35213538	Richardson TG	2022-02-25	PLoS Biol	www.ncbi.nlm.nih.gov/pubmed/35213538	Characterising metabolomic signatures of lipid-modifying therapies through drug target mendelian randomisation.	Total lipid levels in very large HDL	115,082 European ancestry individuals	NA	2p23.3		GCKR			ENSG00000084734	NA	NA	rs1260326-T	rs1260326	0	1260326	missense_variant	0	0.396018	1e-44	44		0.0531173	[0.046-0.061] unit decrease	NR [11722792] (imputed)	N
16	rs1260326	2	27730940	rs1260326	2022-04-27	35213538	Richardson TG	2022-02-25	PLoS Biol	www.ncbi.nlm.nih.gov/pubmed/35213538	Characterising metabolomic signatures of lipid-modifying therapies through drug target mendelian randomisation.	Triglyceride levels in very large HDL	115,082 European ancestry individuals	NA	2p23.3		GCKR			ENSG00000084734	NA	NA	rs1260326-T	rs1260326	0	1260326	missense_variant	0	0.396018	5e-75	74.301		0.0753301	[0.067-0.083] unit increase	NR [11722792] (imputed)	N
16	rs1260326	2	27730940	rs1260326	2022-04-27	35213538	Richardson TG	2022-02-25	PLoS Biol	www.ncbi.nlm.nih.gov/pubmed/35213538	Characterising metabolomic signatures of lipid-modifying therapies through drug target mendelian randomisation.	Triglycerides to total lipids ratio in very large HDL	115,056 European ancestry individuals	NA	2p23.3		GCKR			ENSG00000084734	NA	NA	rs1260326-T	rs1260326	0	1260326	missense_variant	0	0.396025	4e-135	134.398		0.0979442	[0.09-0.106] unit increase	NR [11722792] (imputed)	N
16	rs1260326	2	27730940	rs1260326	2022-04-27	35213538	Richardson TG	2022-02-25	PLoS Biol	www.ncbi.nlm.nih.gov/pubmed/35213538	Characterising metabolomic signatures of lipid-modifying therapies through drug target mendelian randomisation.	Free cholesterol to total lipids ratio in very large VLDL	114,160 European ancestry individuals	NA	2p23.3		GCKR			ENSG00000084734	NA	NA	rs1260326-T	rs1260326	0	1260326	missense_variant	0	0.39619	6e-81	80.2218		0.0778523	[0.07-0.086] unit decrease	NR [11722792] (imputed)	N
16	rs1260326	2	27730940	rs1260326	2022-04-27	35213538	Richardson TG	2022-02-25	PLoS Biol	www.ncbi.nlm.nih.gov/pubmed/35213538	Characterising metabolomic signatures of lipid-modifying therapies through drug target mendelian randomisation.	Cholesteryl esters to total lipids ratio in very large VLDL	114,160 European ancestry individuals	NA	2p23.3		GCKR			ENSG00000084734	NA	NA	rs1260326-T	rs1260326	0	1260326	missense_variant	0	0.39619	1e-76	76		0.0747131	[0.067-0.083] unit decrease	NR [11722792] (imputed)	N
16	rs1260326	2	27730940	rs1260326	2022-04-27	35213538	Richardson TG	2022-02-25	PLoS Biol	www.ncbi.nlm.nih.gov/pubmed/35213538	Characterising metabolomic signatures of lipid-modifying therapies through drug target mendelian randomisation.	Free cholesterol levels in very large VLDL	115,082 European ancestry individuals	NA	2p23.3		GCKR			ENSG00000084734	NA	NA	rs1260326-T	rs1260326	0	1260326	missense_variant	0	0.396018	4e-96	95.3979		0.0848325	[0.077-0.093] unit increase	NR [11722792] (imputed)	N
16	rs1260326	2	27730940	rs1260326	2022-04-27	35213538	Richardson TG	2022-02-25	PLoS Biol	www.ncbi.nlm.nih.gov/pubmed/35213538	Characterising metabolomic signatures of lipid-modifying therapies through drug target mendelian randomisation.	Triglyceride levels in very large VLDL	115,082 European ancestry individuals	NA	2p23.3		GCKR			ENSG00000084734	NA	NA	rs1260326-T	rs1260326	0	1260326	missense_variant	0	0.396018	8e-120	119.097		0.0937141	[0.086-0.102] unit increase	NR [11722792] (imputed)	N
16	rs1260326	2	27730940	rs1260326	2022-04-27	35213538	Richardson TG	2022-02-25	PLoS Biol	www.ncbi.nlm.nih.gov/pubmed/35213538	Characterising metabolomic signatures of lipid-modifying therapies through drug target mendelian randomisation.	Cholesteryl esters to total lipids ratio in very small VLDL	115,082 European ancestry individuals	NA	2p23.3		GCKR			ENSG00000084734	NA	NA	rs1260326-T	rs1260326	0	1260326	missense_variant	0	0.396018	3e-106	105.523		0.0865383	[0.079-0.094] unit decrease	NR [11722792] (imputed)	N
16	rs1260326	2	27730940	rs1260326	2022-04-27	35213538	Richardson TG	2022-02-25	PLoS Biol	www.ncbi.nlm.nih.gov/pubmed/35213538	Characterising metabolomic signatures of lipid-modifying therapies through drug target mendelian randomisation.	Phospholipid levels in very small VLDL	115,082 European ancestry individuals	NA	2p23.3		GCKR			ENSG00000084734	NA	NA	rs1260326-T	rs1260326	0	1260326	missense_variant	0	0.396018	3e-31	30.5229		0.04814	[0.04-0.056] unit increase	NR [11722792] (imputed)	N
16	rs1260326	2	27730940	rs1260326	2022-04-27	35213538	Richardson TG	2022-02-25	PLoS Biol	www.ncbi.nlm.nih.gov/pubmed/35213538	Characterising metabolomic signatures of lipid-modifying therapies through drug target mendelian randomisation.	Phospholipids to total lipids ratio in very small VLDL	115,082 European ancestry individuals	NA	2p23.3		GCKR			ENSG00000084734	NA	NA	rs1260326-T	rs1260326	0	1260326	missense_variant	0	0.396018	1e-09	9		0.0250599	[0.017-0.033] unit increase	NR [11722792] (imputed)	N
16	rs1260326	2	27730940	rs1260326	2022-04-27	35213538	Richardson TG	2022-02-25	PLoS Biol	www.ncbi.nlm.nih.gov/pubmed/35213538	Characterising metabolomic signatures of lipid-modifying therapies through drug target mendelian randomisation.	Triglyceride levels in very small VLDL	115,082 European ancestry individuals	NA	2p23.3		GCKR			ENSG00000084734	NA	NA	rs1260326-T	rs1260326	0	1260326	missense_variant	0	0.396018	9e-134	133.046		0.100959	[0.093-0.109] unit increase	NR [11722792] (imputed)	N
16	rs1260326	2	27730940	rs1260326	2022-04-27	35213538	Richardson TG	2022-02-25	PLoS Biol	www.ncbi.nlm.nih.gov/pubmed/35213538	Characterising metabolomic signatures of lipid-modifying therapies through drug target mendelian randomisation.	Free cholesterol levels in chylomicrons and extremely large VLDL	115,082 European ancestry individuals	NA	2p23.3		GCKR			ENSG00000084734	NA	NA	rs1260326-T	rs1260326	0	1260326	missense_variant	0	0.396018	3e-104	103.523		0.0879509	[0.08-0.096] unit increase	NR [11722792] (imputed)	N
16	rs1260326	2	27730940	rs1260326	2022-04-27	35213538	Richardson TG	2022-02-25	PLoS Biol	www.ncbi.nlm.nih.gov/pubmed/35213538	Characterising metabolomic signatures of lipid-modifying therapies through drug target mendelian randomisation.	Free cholesterol to total lipids ratio in chylomicrons and extremely large VLDL	111,638 European ancestry individuals	NA	2p23.3		GCKR			ENSG00000084734	NA	NA	rs1260326-T	rs1260326	0	1260326	missense_variant	0	0.396639	4e-13	12.3979		0.0305836	[0.022-0.039] unit decrease	NR [11722792] (imputed)	N
16	rs1260326	2	27730940	rs1260326	2022-04-27	35213538	Richardson TG	2022-02-25	PLoS Biol	www.ncbi.nlm.nih.gov/pubmed/35213538	Characterising metabolomic signatures of lipid-modifying therapies through drug target mendelian randomisation.	Triglyceride levels in chylomicrons and extremely large VLDL	115,082 European ancestry individuals	NA	2p23.3		GCKR			ENSG00000084734	NA	NA	rs1260326-T	rs1260326	0	1260326	missense_variant	0	0.396018	8e-80	79.0969		0.0769642	[0.069-0.085] unit increase	NR [11722792] (imputed)	N
16	rs1260326	2	27730940	rs1260326	2022-04-27	35213538	Richardson TG	2022-02-25	PLoS Biol	www.ncbi.nlm.nih.gov/pubmed/35213538	Characterising metabolomic signatures of lipid-modifying therapies through drug target mendelian randomisation.	Phospholipids to total lipids ratio in chylomicrons and extremely large VLDL	111,638 European ancestry individuals	NA	2p23.3		GCKR			ENSG00000084734	NA	NA	rs1260326-T	rs1260326	0	1260326	missense_variant	0	0.396639	4e-16	15.3979		0.0344321	[0.026-0.043] unit increase	NR [11722792] (imputed)	N
16	rs1260326	2	27730940	rs1260326	2022-04-27	35213538	Richardson TG	2022-02-25	PLoS Biol	www.ncbi.nlm.nih.gov/pubmed/35213538	Characterising metabolomic signatures of lipid-modifying therapies through drug target mendelian randomisation.	Acetate levels	115,050 European ancestry individuals	NA	2p23.3		GCKR			ENSG00000084734	NA	NA	rs1260326-T	rs1260326	0	1260326	missense_variant	0	0.396028	6e-13	12.2218		0.0305693	[0.022-0.039] unit decrease	NR [11722792] (imputed)	N
16	rs1260326	2	27730940	rs1260326	2022-04-27	35213538	Richardson TG	2022-02-25	PLoS Biol	www.ncbi.nlm.nih.gov/pubmed/35213538	Characterising metabolomic signatures of lipid-modifying therapies through drug target mendelian randomisation.	Albumin levels	115,064 European ancestry individuals	NA	2p23.3		GCKR			ENSG00000084734	NA	NA	rs1260326-T	rs1260326	0	1260326	missense_variant	0	0.396027	5e-26	25.301		0.0442801	[0.036-0.053] unit increase	NR [11722792] (imputed)	N
16	rs1260326	2	27730940	rs1260326	2022-04-27	35213538	Richardson TG	2022-02-25	PLoS Biol	www.ncbi.nlm.nih.gov/pubmed/35213538	Characterising metabolomic signatures of lipid-modifying therapies through drug target mendelian randomisation.	Alanine levels	115,078 European ancestry individuals	NA	2p23.3		GCKR			ENSG00000084734	NA	NA	rs1260326-T	rs1260326	0	1260326	missense_variant	0	0.396018	7e-41	40.1549		0.0559618	[0.048-0.064] unit increase	NR [11722792] (imputed)	N
16	rs1260326	2	27730940	rs1260326	2022-04-27	35213538	Richardson TG	2022-02-25	PLoS Biol	www.ncbi.nlm.nih.gov/pubmed/35213538	Characterising metabolomic signatures of lipid-modifying therapies through drug target mendelian randomisation.	Glutamine levels	114,751 European ancestry individuals	NA	2p23.3		GCKR			ENSG00000084734	NA	NA	rs1260326-T	rs1260326	0	1260326	missense_variant	0	0.395949	4e-78	77.3979		0.0789422	[0.071-0.087] unit decrease	NR [11722792] (imputed)	N
16	rs1260326	2	27730940	rs1260326	2022-04-27	35213538	Richardson TG	2022-02-25	PLoS Biol	www.ncbi.nlm.nih.gov/pubmed/35213538	Characterising metabolomic signatures of lipid-modifying therapies through drug target mendelian randomisation.	Docosahexaenoic acid levels	115,006 European ancestry individuals	NA	2p23.3		GCKR			ENSG00000084734	NA	NA	rs1260326-T	rs1260326	0	1260326	missense_variant	0	0.395992	7e-33	32.1549		0.0478469	[0.04-0.056] unit increase	NR [11722792] (imputed)	N
16	rs1260326	2	27730940	rs1260326	2022-04-27	35213538	Richardson TG	2022-02-25	PLoS Biol	www.ncbi.nlm.nih.gov/pubmed/35213538	Characterising metabolomic signatures of lipid-modifying therapies through drug target mendelian randomisation.	Glycoprotein acetyls levels	115,082 European ancestry individuals	NA	2p23.3		GCKR			ENSG00000084734	NA	NA	rs1260326-T	rs1260326	0	1260326	missense_variant	0	0.396018	8e-130	129.097		0.101134	[0.093-0.109] unit increase	NR [11722792] (imputed)	N
16	rs1260326	2	27730940	rs1260326	2022-04-27	35213538	Richardson TG	2022-02-25	PLoS Biol	www.ncbi.nlm.nih.gov/pubmed/35213538	Characterising metabolomic signatures of lipid-modifying therapies through drug target mendelian randomisation.	LDL cholesterol levels	115,082 European ancestry individuals	NA	2p23.3		GCKR			ENSG00000084734	NA	NA	rs1260326-T	rs1260326	0	1260326	missense_variant	0	0.396018	5e-22	21.301		0.0405143	[0.032-0.049] unit increase	NR [11722792] (imputed)	N
16	rs1260326	2	27730940	rs1260326	2022-04-27	35213538	Richardson TG	2022-02-25	PLoS Biol	www.ncbi.nlm.nih.gov/pubmed/35213538	Characterising metabolomic signatures of lipid-modifying therapies through drug target mendelian randomisation.	Linoleic acid levels	115,006 European ancestry individuals	NA	2p23.3		GCKR			ENSG00000084734	NA	NA	rs1260326-T	rs1260326	0	1260326	missense_variant	0	0.395992	8e-38	37.0969		0.0532357	[0.045-0.061] unit increase	NR [11722792] (imputed)	N
16	rs1260326	2	27730940	rs1260326	2022-04-27	35213538	Richardson TG	2022-02-25	PLoS Biol	www.ncbi.nlm.nih.gov/pubmed/35213538	Characterising metabolomic signatures of lipid-modifying therapies through drug target mendelian randomisation.	Leucine levels	115,078 European ancestry individuals	NA	2p23.3		GCKR			ENSG00000084734	NA	NA	rs1260326-T	rs1260326	0	1260326	missense_variant	0	0.396023	7e-32	31.1549		0.0475855	[0.04-0.056] unit increase	NR [11722792] (imputed)	N
16	rs1260326	2	27730940	rs1260326	2022-04-27	35213538	Richardson TG	2022-02-25	PLoS Biol	www.ncbi.nlm.nih.gov/pubmed/35213538	Characterising metabolomic signatures of lipid-modifying therapies through drug target mendelian randomisation.	Isoleucine levels	115,079 European ancestry individuals	NA	2p23.3		GCKR			ENSG00000084734	NA	NA	rs1260326-T	rs1260326	0	1260326	missense_variant	0	0.396019	2e-29	28.699		0.0467023	[0.039-0.055] unit increase	NR [11722792] (imputed)	N
16	rs1260326	2	27730940	rs1260326	2022-04-27	35213538	Richardson TG	2022-02-25	PLoS Biol	www.ncbi.nlm.nih.gov/pubmed/35213538	Characterising metabolomic signatures of lipid-modifying therapies through drug target mendelian randomisation.	Lactate levels	114,806 European ancestry individuals	NA	2p23.3		GCKR			ENSG00000084734	NA	NA	rs1260326-T	rs1260326	0	1260326	missense_variant	0	0.396016	3e-12	11.5229		0.0294942	[0.021-0.038] unit increase	NR [11722792] (imputed)	N
16	rs1260326	2	27730940	rs1260326	2022-04-27	35213538	Richardson TG	2022-02-25	PLoS Biol	www.ncbi.nlm.nih.gov/pubmed/35213538	Characterising metabolomic signatures of lipid-modifying therapies through drug target mendelian randomisation.	Cholesterol levels in medium HDL	115,082 European ancestry individuals	NA	2p23.3		GCKR			ENSG00000084734	NA	NA	rs1260326-T	rs1260326	0	1260326	missense_variant	0	0.396018	5e-11	10.301		0.0255238	[0.018-0.033] unit increase	NR [11722792] (imputed)	N
16	rs1260326	2	27730940	rs1260326	2022-04-27	35213538	Richardson TG	2022-02-25	PLoS Biol	www.ncbi.nlm.nih.gov/pubmed/35213538	Characterising metabolomic signatures of lipid-modifying therapies through drug target mendelian randomisation.	Pyruvate levels	114,749 European ancestry individuals	NA	2p23.3		GCKR			ENSG00000084734	NA	NA	rs1260326-T	rs1260326	0	1260326	missense_variant	0	0.395951	6e-19	18.2218		0.0376021	[0.029-0.046] unit increase	NR [11722792] (imputed)	N
16	rs1260326	2	27730940	rs1260326	2022-04-27	35213538	Richardson TG	2022-02-25	PLoS Biol	www.ncbi.nlm.nih.gov/pubmed/35213538	Characterising metabolomic signatures of lipid-modifying therapies through drug target mendelian randomisation.	Polyunsaturated fatty acid levels	115,006 European ancestry individuals	NA	2p23.3		GCKR			ENSG00000084734	NA	NA	rs1260326-T	rs1260326	0	1260326	missense_variant	0	0.395992	1e-78	78		0.0769268	[0.069-0.085] unit increase	NR [11722792] (imputed)	N
16	rs1260326	2	27730940	rs1260326	2022-04-27	35213538	Richardson TG	2022-02-25	PLoS Biol	www.ncbi.nlm.nih.gov/pubmed/35213538	Characterising metabolomic signatures of lipid-modifying therapies through drug target mendelian randomisation.	Total cholesterol levels	115,082 European ancestry individuals	NA	2p23.3		GCKR			ENSG00000084734	NA	NA	rs1260326-T	rs1260326	0	1260326	missense_variant	0	0.396018	3e-18	17.5229		0.0355706	[0.028-0.044] unit increase	NR [11722792] (imputed)	N
16	rs1260326	2	27730940	rs1260326	2022-04-27	35213538	Richardson TG	2022-02-25	PLoS Biol	www.ncbi.nlm.nih.gov/pubmed/35213538	Characterising metabolomic signatures of lipid-modifying therapies through drug target mendelian randomisation.	Total esterified cholesterol levels	115,082 European ancestry individuals	NA	2p23.3		GCKR			ENSG00000084734	NA	NA	rs1260326-T	rs1260326	0	1260326	missense_variant	0	0.396018	4e-16	15.3979		0.0331689	[0.025-0.041] unit increase	NR [11722792] (imputed)	N
16	rs1260326	2	27730940	rs1260326	2022-04-27	35213538	Richardson TG	2022-02-25	PLoS Biol	www.ncbi.nlm.nih.gov/pubmed/35213538	Characterising metabolomic signatures of lipid-modifying therapies through drug target mendelian randomisation.	Total free cholesterol levels	115,082 European ancestry individuals	NA	2p23.3		GCKR			ENSG00000084734	NA	NA	rs1260326-T	rs1260326	0	1260326	missense_variant	0	0.396018	4e-23	22.3979		0.040846	[0.033-0.049] unit increase	NR [11722792] (imputed)	N
16	rs1260326	2	27730940	rs1260326	2021-12-14	34594039	Sakaue S	2021-09-30	Nat Genet	www.ncbi.nlm.nih.gov/pubmed/34594039	A cross-population atlas of genetic associations for 220 human phenotypes.	Urolithiasis	11,699 East Asian ancestry cases, 167,027 East Asian ancestry controls	NA	2p23.3		GCKR			ENSG00000084734	NA	NA	rs1260326-C	rs1260326	0	1260326	missense_variant	0	0.443371	4e-13	12.3979		0.104905	[0.077-0.133] unit decrease	Illumina [13429980] (imputed)	N
16	rs1260326	2	27730940	rs1260326	2021-12-14	34594039	Sakaue S	2021-09-30	Nat Genet	www.ncbi.nlm.nih.gov/pubmed/34594039	A cross-population atlas of genetic associations for 220 human phenotypes.	Serum albumin levels	120,539 East Asian ancestry individuals	NA	2p23.3		GCKR			ENSG00000084734	NA	NA	rs1260326-C	rs1260326	0	1260326	missense_variant	0	0.442009	8e-49	48.0969		0.0556682	[0.048-0.063] unit decrease	Illumina [13474682] (imputed)	N
16	rs1260326	2	27730940	rs1260326	2022-04-27	35213538	Richardson TG	2022-02-25	PLoS Biol	www.ncbi.nlm.nih.gov/pubmed/35213538	Characterising metabolomic signatures of lipid-modifying therapies through drug target mendelian randomisation.	Phospholipid levels in medium HDL	115,082 European ancestry individuals	NA	2p23.3		GCKR			ENSG00000084734	NA	NA	rs1260326-T	rs1260326	0	1260326	missense_variant	0	0.396018	5e-42	41.301		0.0535293	[0.046-0.061] unit increase	NR [11722792] (imputed)	N
16	rs1260326	2	27730940	rs1260326	2022-04-27	35213538	Richardson TG	2022-02-25	PLoS Biol	www.ncbi.nlm.nih.gov/pubmed/35213538	Characterising metabolomic signatures of lipid-modifying therapies through drug target mendelian randomisation.	Phospholipids to total lipids ratio in medium HDL	115,082 European ancestry individuals	NA	2p23.3		GCKR			ENSG00000084734	NA	NA	rs1260326-T	rs1260326	0	1260326	missense_variant	0	0.396018	2e-18	17.699		0.0351748	[0.027-0.043] unit increase	NR [11722792] (imputed)	N
16	rs1260326	2	27730940	rs1260326	2022-04-27	35213538	Richardson TG	2022-02-25	PLoS Biol	www.ncbi.nlm.nih.gov/pubmed/35213538	Characterising metabolomic signatures of lipid-modifying therapies through drug target mendelian randomisation.	Cholesterol to total lipids ratio in medium LDL	115,082 European ancestry individuals	NA	2p23.3		GCKR			ENSG00000084734	NA	NA	rs1260326-T	rs1260326	0	1260326	missense_variant	0	0.396018	5e-08	7.30103		0.0230705	[0.015-0.031] unit decrease	NR [11722792] (imputed)	N
16	rs1260326	2	27730940	rs1260326	2022-04-27	35213538	Richardson TG	2022-02-25	PLoS Biol	www.ncbi.nlm.nih.gov/pubmed/35213538	Characterising metabolomic signatures of lipid-modifying therapies through drug target mendelian randomisation.	Cholesteryl ester levels in medium LDL	115,082 European ancestry individuals	NA	2p23.3		GCKR			ENSG00000084734	NA	NA	rs1260326-T	rs1260326	0	1260326	missense_variant	0	0.396018	6e-55	54.2218		0.0659301	[0.058-0.074] unit increase	NR [11722792] (imputed)	N
16	rs1260326	2	27730940	rs1260326	2022-04-27	35213538	Richardson TG	2022-02-25	PLoS Biol	www.ncbi.nlm.nih.gov/pubmed/35213538	Characterising metabolomic signatures of lipid-modifying therapies through drug target mendelian randomisation.	Cholesteryl esters to total lipids ratio in medium LDL	115,082 European ancestry individuals	NA	2p23.3		GCKR			ENSG00000084734	NA	NA	rs1260326-T	rs1260326	0	1260326	missense_variant	0	0.396018	2e-61	60.699		0.0694059	[0.061-0.078] unit increase	NR [11722792] (imputed)	N
16	rs1260326	2	27730940	rs1260326	2022-04-27	35213538	Richardson TG	2022-02-25	PLoS Biol	www.ncbi.nlm.nih.gov/pubmed/35213538	Characterising metabolomic signatures of lipid-modifying therapies through drug target mendelian randomisation.	Phospholipids to total lipids ratio in medium LDL	115,082 European ancestry individuals	NA	2p23.3		GCKR			ENSG00000084734	NA	NA	rs1260326-T	rs1260326	0	1260326	missense_variant	0	0.396018	3e-47	46.5229		0.060574	[0.052-0.069] unit decrease	NR [11722792] (imputed)	N
16	rs1260326	2	27730940	rs1260326	2022-04-27	35213538	Richardson TG	2022-02-25	PLoS Biol	www.ncbi.nlm.nih.gov/pubmed/35213538	Characterising metabolomic signatures of lipid-modifying therapies through drug target mendelian randomisation.	Triglyceride levels in medium LDL	115,082 European ancestry individuals	NA	2p23.3		GCKR			ENSG00000084734	NA	NA	rs1260326-T	rs1260326	0	1260326	missense_variant	0	0.396018	1e-153	153		0.108602	[0.1-0.12] unit increase	NR [11722792] (imputed)	N
16	rs1260326	2	27730940	rs1260326	2022-04-27	35213538	Richardson TG	2022-02-25	PLoS Biol	www.ncbi.nlm.nih.gov/pubmed/35213538	Characterising metabolomic signatures of lipid-modifying therapies through drug target mendelian randomisation.	Triglycerides to total lipids ratio in medium LDL	115,082 European ancestry individuals	NA	2p23.3		GCKR			ENSG00000084734	NA	NA	rs1260326-T	rs1260326	0	1260326	missense_variant	0	0.396018	4e-54	53.3979		0.0639998	[0.056-0.072] unit increase	NR [11722792] (imputed)	N
16	rs1260326	2	27730940	rs1260326	2022-04-27	35213538	Richardson TG	2022-02-25	PLoS Biol	www.ncbi.nlm.nih.gov/pubmed/35213538	Characterising metabolomic signatures of lipid-modifying therapies through drug target mendelian randomisation.	Free cholesterol levels in medium VLDL	115,082 European ancestry individuals	NA	2p23.3		GCKR			ENSG00000084734	NA	NA	rs1260326-T	rs1260326	0	1260326	missense_variant	0	0.396018	4e-33	32.3979		0.0505425	[0.042-0.059] unit increase	NR [11722792] (imputed)	N
16	rs1260326	2	27730940	rs1260326	2022-04-27	35213538	Richardson TG	2022-02-25	PLoS Biol	www.ncbi.nlm.nih.gov/pubmed/35213538	Characterising metabolomic signatures of lipid-modifying therapies through drug target mendelian randomisation.	Free cholesterol to total lipids ratio in medium VLDL	115,082 European ancestry individuals	NA	2p23.3		GCKR			ENSG00000084734	NA	NA	rs1260326-T	rs1260326	0	1260326	missense_variant	0	0.396018	4e-59	58.3979		0.0650849	[0.057-0.073] unit decrease	NR [11722792] (imputed)	N
16	rs1260326	2	27730940	rs1260326	2022-04-27	35213538	Richardson TG	2022-02-25	PLoS Biol	www.ncbi.nlm.nih.gov/pubmed/35213538	Characterising metabolomic signatures of lipid-modifying therapies through drug target mendelian randomisation.	Cholesteryl esters to total lipids ratio in medium VLDL	115,082 European ancestry individuals	NA	2p23.3		GCKR			ENSG00000084734	NA	NA	rs1260326-T	rs1260326	0	1260326	missense_variant	0	0.396018	2e-91	90.699		0.0800727	[0.072-0.088] unit decrease	NR [11722792] (imputed)	N
16	rs1260326	2	27730940	rs1260326	2022-04-27	35213538	Richardson TG	2022-02-25	PLoS Biol	www.ncbi.nlm.nih.gov/pubmed/35213538	Characterising metabolomic signatures of lipid-modifying therapies through drug target mendelian randomisation.	Triglycerides to total lipids ratio in medium VLDL	115,082 European ancestry individuals	NA	2p23.3		GCKR			ENSG00000084734	NA	NA	rs1260326-T	rs1260326	0	1260326	missense_variant	0	0.396018	5e-75	74.301		0.0728815	[0.065-0.081] unit increase	NR [11722792] (imputed)	N
16	rs1260326	2	27730940	rs1260326	2022-04-27	35213538	Richardson TG	2022-02-25	PLoS Biol	www.ncbi.nlm.nih.gov/pubmed/35213538	Characterising metabolomic signatures of lipid-modifying therapies through drug target mendelian randomisation.	Monounsaturated fatty acid levels	115,006 European ancestry individuals	NA	2p23.3		GCKR			ENSG00000084734	NA	NA	rs1260326-T	rs1260326	0	1260326	missense_variant	0	0.395992	3e-157	156.523		0.111017	[0.1-0.12] unit increase	NR [11722792] (imputed)	N
16	rs1260326	2	27730940	rs1260326	2022-04-27	35213538	Richardson TG	2022-02-25	PLoS Biol	www.ncbi.nlm.nih.gov/pubmed/35213538	Characterising metabolomic signatures of lipid-modifying therapies through drug target mendelian randomisation.	Ratio of monounsaturated fatty acids to total fatty acids	115,006 European ancestry individuals	NA	2p23.3		GCKR			ENSG00000084734	NA	NA	rs1260326-T	rs1260326	0	1260326	missense_variant	0	0.395992	2e-105	104.699		0.0880817	[0.08-0.096] unit increase	NR [11722792] (imputed)	N
16	rs1260326	2	27730940	rs1260326	2022-04-27	35213538	Richardson TG	2022-02-25	PLoS Biol	www.ncbi.nlm.nih.gov/pubmed/35213538	Characterising metabolomic signatures of lipid-modifying therapies through drug target mendelian randomisation.	Omega-6 fatty acid levels	115,006 European ancestry individuals	NA	2p23.3		GCKR			ENSG00000084734	NA	NA	rs1260326-T	rs1260326	0	1260326	missense_variant	0	0.395992	1e-55	55		0.064724	[0.057-0.073] unit increase	NR [11722792] (imputed)	N
16	rs1260326	2	27730940	rs1260326	2022-04-27	35213538	Richardson TG	2022-02-25	PLoS Biol	www.ncbi.nlm.nih.gov/pubmed/35213538	Characterising metabolomic signatures of lipid-modifying therapies through drug target mendelian randomisation.	Phosphatidylcholine levels	115,006 European ancestry individuals	NA	2p23.3		GCKR			ENSG00000084734	NA	NA	rs1260326-T	rs1260326	0	1260326	missense_variant	0	0.395992	2e-61	60.699		0.0652765	[0.058-0.073] unit increase	NR [11722792] (imputed)	N
16	rs1260326	2	27730940	rs1260326	2022-04-27	35213538	Richardson TG	2022-02-25	PLoS Biol	www.ncbi.nlm.nih.gov/pubmed/35213538	Characterising metabolomic signatures of lipid-modifying therapies through drug target mendelian randomisation.	Ratio of omega-6 fatty acids to omega-3 fatty acids	115,006 European ancestry individuals	NA	2p23.3		GCKR			ENSG00000084734	NA	NA	rs1260326-T	rs1260326	0	1260326	missense_variant	0	0.395992	3e-60	59.5229		0.066446	[0.058-0.074] unit decrease	NR [11722792] (imputed)	N
16	rs1260326	2	27730940	rs1260326	2022-04-27	35213538	Richardson TG	2022-02-25	PLoS Biol	www.ncbi.nlm.nih.gov/pubmed/35213538	Characterising metabolomic signatures of lipid-modifying therapies through drug target mendelian randomisation.	Ratio of omega-6 fatty acids to total fatty acids	115,006 European ancestry individuals	NA	2p23.3		GCKR			ENSG00000084734	NA	NA	rs1260326-T	rs1260326	0	1260326	missense_variant	0	0.395992	4e-162	161.398		0.109743	[0.1-0.12] unit decrease	NR [11722792] (imputed)	N
16	rs1260326	2	27730940	rs1260326	2022-04-27	35213538	Richardson TG	2022-02-25	PLoS Biol	www.ncbi.nlm.nih.gov/pubmed/35213538	Characterising metabolomic signatures of lipid-modifying therapies through drug target mendelian randomisation.	Cholesterol levels in small HDL	115,082 European ancestry individuals	NA	2p23.3		GCKR			ENSG00000084734	NA	NA	rs1260326-T	rs1260326	0	1260326	missense_variant	0	0.396018	1e-89	89		0.0847072	[0.076-0.093] unit increase	NR [11722792] (imputed)	N
16	rs1260326	2	27730940	rs1260326	2022-04-27	35213538	Richardson TG	2022-02-25	PLoS Biol	www.ncbi.nlm.nih.gov/pubmed/35213538	Characterising metabolomic signatures of lipid-modifying therapies through drug target mendelian randomisation.	Cholesterol to total lipids ratio in small HDL	115,082 European ancestry individuals	NA	2p23.3		GCKR			ENSG00000084734	NA	NA	rs1260326-T	rs1260326	0	1260326	missense_variant	0	0.396018	4e-38	37.3979		0.0535061	[0.045-0.062] unit decrease	NR [11722792] (imputed)	N
16	rs1260326	2	27730940	rs1260326	2022-04-27	35213538	Richardson TG	2022-02-25	PLoS Biol	www.ncbi.nlm.nih.gov/pubmed/35213538	Characterising metabolomic signatures of lipid-modifying therapies through drug target mendelian randomisation.	Cholesteryl ester levels in small HDL	115,082 European ancestry individuals	NA	2p23.3		GCKR			ENSG00000084734	NA	NA	rs1260326-T	rs1260326	0	1260326	missense_variant	0	0.396018	1e-71	71		0.0757393	[0.067-0.084] unit increase	NR [11722792] (imputed)	N
16	rs1260326	2	27730940	rs1260326	2022-04-27	35213538	Richardson TG	2022-02-25	PLoS Biol	www.ncbi.nlm.nih.gov/pubmed/35213538	Characterising metabolomic signatures of lipid-modifying therapies through drug target mendelian randomisation.	Total lipid levels in small HDL	115,082 European ancestry individuals	NA	2p23.3		GCKR			ENSG00000084734	NA	NA	rs1260326-T	rs1260326	0	1260326	missense_variant	0	0.396018	2e-140	139.699		0.106016	[0.098-0.114] unit increase	NR [11722792] (imputed)	N
16	rs1260326	2	27730940	rs1260326	2022-04-27	35213538	Richardson TG	2022-02-25	PLoS Biol	www.ncbi.nlm.nih.gov/pubmed/35213538	Characterising metabolomic signatures of lipid-modifying therapies through drug target mendelian randomisation.	Concentration of small HDL particles	115,082 European ancestry individuals	NA	2p23.3		GCKR			ENSG00000084734	NA	NA	rs1260326-T	rs1260326	0	1260326	missense_variant	0	0.396018	4e-106	105.398		0.0924126	[0.084-0.101] unit increase	NR [11722792] (imputed)	N
16	rs1260326	2	27730940	rs1260326	2022-04-27	35213538	Richardson TG	2022-02-25	PLoS Biol	www.ncbi.nlm.nih.gov/pubmed/35213538	Characterising metabolomic signatures of lipid-modifying therapies through drug target mendelian randomisation.	Cholesterol levels in small LDL	115,082 European ancestry individuals	NA	2p23.3		GCKR			ENSG00000084734	NA	NA	rs1260326-T	rs1260326	0	1260326	missense_variant	0	0.396018	4e-28	27.3979		0.0464557	[0.038-0.055] unit increase	NR [11722792] (imputed)	N
16	rs1260326	2	27730940	rs1260326	2022-04-27	35213538	Richardson TG	2022-02-25	PLoS Biol	www.ncbi.nlm.nih.gov/pubmed/35213538	Characterising metabolomic signatures of lipid-modifying therapies through drug target mendelian randomisation.	Triglycerides to total lipids ratio in small HDL	115,082 European ancestry individuals	NA	2p23.3		GCKR			ENSG00000084734	NA	NA	rs1260326-T	rs1260326	0	1260326	missense_variant	0	0.396018	1e-74	74		0.0730859	[0.065-0.081] unit increase	NR [11722792] (imputed)	N
16	rs1260326	2	27730940	rs1260326	2022-04-27	35213538	Richardson TG	2022-02-25	PLoS Biol	www.ncbi.nlm.nih.gov/pubmed/35213538	Characterising metabolomic signatures of lipid-modifying therapies through drug target mendelian randomisation.	Total lipid levels in small LDL	115,082 European ancestry individuals	NA	2p23.3		GCKR			ENSG00000084734	NA	NA	rs1260326-T	rs1260326	0	1260326	missense_variant	0	0.396018	2e-32	31.699		0.0500381	[0.042-0.058] unit increase	NR [11722792] (imputed)	N
16	rs1260326	2	27730940	rs1260326	2022-04-27	35213538	Richardson TG	2022-02-25	PLoS Biol	www.ncbi.nlm.nih.gov/pubmed/35213538	Characterising metabolomic signatures of lipid-modifying therapies through drug target mendelian randomisation.	Free cholesterol to total lipids ratio in small LDL	115,082 European ancestry individuals	NA	2p23.3		GCKR			ENSG00000084734	NA	NA	rs1260326-T	rs1260326	0	1260326	missense_variant	0	0.396018	2e-94	93.699		0.0837481	[0.076-0.092] unit decrease	NR [11722792] (imputed)	N
16	rs1260326	2	27730940	rs1260326	2022-04-27	35213538	Richardson TG	2022-02-25	PLoS Biol	www.ncbi.nlm.nih.gov/pubmed/35213538	Characterising metabolomic signatures of lipid-modifying therapies through drug target mendelian randomisation.	Concentration of small LDL particles	115,082 European ancestry individuals	NA	2p23.3		GCKR			ENSG00000084734	NA	NA	rs1260326-T	rs1260326	0	1260326	missense_variant	0	0.396018	2e-30	29.699		0.0483744	[0.04-0.057] unit increase	NR [11722792] (imputed)	N
16	rs1260326	2	27730940	rs1260326	2022-04-27	35213538	Richardson TG	2022-02-25	PLoS Biol	www.ncbi.nlm.nih.gov/pubmed/35213538	Characterising metabolomic signatures of lipid-modifying therapies through drug target mendelian randomisation.	Free cholesterol levels in small VLDL	115,082 European ancestry individuals	NA	2p23.3		GCKR			ENSG00000084734	NA	NA	rs1260326-T	rs1260326	0	1260326	missense_variant	0	0.396018	4e-33	32.3979		0.050513	[0.042-0.059] unit increase	NR [11722792] (imputed)	N
16	rs1260326	2	27730940	rs1260326	2022-04-27	35213538	Richardson TG	2022-02-25	PLoS Biol	www.ncbi.nlm.nih.gov/pubmed/35213538	Characterising metabolomic signatures of lipid-modifying therapies through drug target mendelian randomisation.	Cholesteryl esters to total lipids ratio in small VLDL	115,082 European ancestry individuals	NA	2p23.3		GCKR			ENSG00000084734	NA	NA	rs1260326-T	rs1260326	0	1260326	missense_variant	0	0.396018	8e-44	43.0969		0.0577308	[0.05-0.066] unit decrease	NR [11722792] (imputed)	N
16	rs1260326	2	27730940	rs1260326	2022-04-27	35213538	Richardson TG	2022-02-25	PLoS Biol	www.ncbi.nlm.nih.gov/pubmed/35213538	Characterising metabolomic signatures of lipid-modifying therapies through drug target mendelian randomisation.	Cholesteryl ester levels in small VLDL	115,082 European ancestry individuals	NA	2p23.3		GCKR			ENSG00000084734	NA	NA	rs1260326-T	rs1260326	0	1260326	missense_variant	0	0.396018	3e-48	47.5229		0.0613229	[0.053-0.07] unit increase	NR [11722792] (imputed)	N
16	rs1260326	2	27730940	rs1260326	2022-04-27	35213538	Richardson TG	2022-02-25	PLoS Biol	www.ncbi.nlm.nih.gov/pubmed/35213538	Characterising metabolomic signatures of lipid-modifying therapies through drug target mendelian randomisation.	Triglycerides to total lipids ratio in medium HDL	115,082 European ancestry individuals	NA	2p23.3		GCKR			ENSG00000084734	NA	NA	rs1260326-T	rs1260326	0	1260326	missense_variant	0	0.396018	4e-62	61.3979		0.0670472	[0.059-0.075] unit increase	NR [11722792] (imputed)	N
16	rs1260326	2	27730940	rs1260326	2022-04-27	35213538	Richardson TG	2022-02-25	PLoS Biol	www.ncbi.nlm.nih.gov/pubmed/35213538	Characterising metabolomic signatures of lipid-modifying therapies through drug target mendelian randomisation.	Cholesterol levels in medium LDL	115,082 European ancestry individuals	NA	2p23.3		GCKR			ENSG00000084734	NA	NA	rs1260326-T	rs1260326	0	1260326	missense_variant	0	0.396018	8e-41	40.0969		0.0565467	[0.048-0.065] unit increase	NR [11722792] (imputed)	N
16	rs1260326	2	27730940	rs1260326	2022-04-27	35213538	Richardson TG	2022-02-25	PLoS Biol	www.ncbi.nlm.nih.gov/pubmed/35213538	Characterising metabolomic signatures of lipid-modifying therapies through drug target mendelian randomisation.	Triglyceride levels in medium HDL	115,082 European ancestry individuals	NA	2p23.3		GCKR			ENSG00000084734	NA	NA	rs1260326-T	rs1260326	0	1260326	missense_variant	0	0.396018	3e-120	119.523		0.096479	[0.088-0.105] unit increase	NR [11722792] (imputed)	N
16	rs1260326	2	27730940	rs1260326	2022-04-27	35213538	Richardson TG	2022-02-25	PLoS Biol	www.ncbi.nlm.nih.gov/pubmed/35213538	Characterising metabolomic signatures of lipid-modifying therapies through drug target mendelian randomisation.	Total lipid levels in medium LDL	115,082 European ancestry individuals	NA	2p23.3		GCKR			ENSG00000084734	NA	NA	rs1260326-T	rs1260326	0	1260326	missense_variant	0	0.396018	3e-47	46.5229		0.0610287	[0.053-0.069] unit increase	NR [11722792] (imputed)	N
16	rs1260326	2	27730940	rs1260326	2022-04-27	35213538	Richardson TG	2022-02-25	PLoS Biol	www.ncbi.nlm.nih.gov/pubmed/35213538	Characterising metabolomic signatures of lipid-modifying therapies through drug target mendelian randomisation.	Phospholipid levels in medium LDL	115,082 European ancestry individuals	NA	2p23.3		GCKR			ENSG00000084734	NA	NA	rs1260326-T	rs1260326	0	1260326	missense_variant	0	0.396018	3e-39	38.5229		0.0553573	[0.047-0.064] unit increase	NR [11722792] (imputed)	N
16	rs1260326	2	27730940	rs1260326	2022-04-27	35213538	Richardson TG	2022-02-25	PLoS Biol	www.ncbi.nlm.nih.gov/pubmed/35213538	Characterising metabolomic signatures of lipid-modifying therapies through drug target mendelian randomisation.	Concentration of medium LDL particles	115,082 European ancestry individuals	NA	2p23.3		GCKR			ENSG00000084734	NA	NA	rs1260326-T	rs1260326	0	1260326	missense_variant	0	0.396018	5e-34	33.301		0.0514519	[0.043-0.06] unit increase	NR [11722792] (imputed)	N
16	rs1260326	2	27730940	rs1260326	2022-04-27	35213538	Richardson TG	2022-02-25	PLoS Biol	www.ncbi.nlm.nih.gov/pubmed/35213538	Characterising metabolomic signatures of lipid-modifying therapies through drug target mendelian randomisation.	Free cholesterol to total lipids ratio in medium LDL	115,082 European ancestry individuals	NA	2p23.3		GCKR			ENSG00000084734	NA	NA	rs1260326-T	rs1260326	0	1260326	missense_variant	0	0.396018	2e-114	113.699		0.0913448	[0.083-0.099] unit decrease	NR [11722792] (imputed)	N
16	rs1260326	2	27730940	rs1260326	2022-04-27	35213538	Richardson TG	2022-02-25	PLoS Biol	www.ncbi.nlm.nih.gov/pubmed/35213538	Characterising metabolomic signatures of lipid-modifying therapies through drug target mendelian randomisation.	Cholesterol to total lipids ratio in medium VLDL	115,082 European ancestry individuals	NA	2p23.3		GCKR			ENSG00000084734	NA	NA	rs1260326-T	rs1260326	0	1260326	missense_variant	0	0.396018	4e-84	83.3979		0.0769926	[0.069-0.085] unit decrease	NR [11722792] (imputed)	N
16	rs1260326	2	27730940	rs1260326	2022-04-27	35213538	Richardson TG	2022-02-25	PLoS Biol	www.ncbi.nlm.nih.gov/pubmed/35213538	Characterising metabolomic signatures of lipid-modifying therapies through drug target mendelian randomisation.	Phospholipid levels in medium VLDL	115,082 European ancestry individuals	NA	2p23.3		GCKR			ENSG00000084734	NA	NA	rs1260326-T	rs1260326	0	1260326	missense_variant	0	0.396018	5e-49	48.301		0.0619596	[0.054-0.07] unit increase	NR [11722792] (imputed)	N
16	rs1260326	2	27730940	rs1260326	2022-04-27	35213538	Richardson TG	2022-02-25	PLoS Biol	www.ncbi.nlm.nih.gov/pubmed/35213538	Characterising metabolomic signatures of lipid-modifying therapies through drug target mendelian randomisation.	Total lipid levels in medium VLDL	115,082 European ancestry individuals	NA	2p23.3		GCKR			ENSG00000084734	NA	NA	rs1260326-T	rs1260326	0	1260326	missense_variant	0	0.396018	2e-74	73.699		0.0764126	[0.068-0.085] unit increase	NR [11722792] (imputed)	N
16	rs1260326	2	27730940	rs1260326	2022-04-27	35213538	Richardson TG	2022-02-25	PLoS Biol	www.ncbi.nlm.nih.gov/pubmed/35213538	Characterising metabolomic signatures of lipid-modifying therapies through drug target mendelian randomisation.	Concentration of medium VLDL particles	115,082 European ancestry individuals	NA	2p23.3		GCKR			ENSG00000084734	NA	NA	rs1260326-T	rs1260326	0	1260326	missense_variant	0	0.396018	4e-54	53.3979		0.0651475	[0.057-0.073] unit increase	NR [11722792] (imputed)	N
16	rs1260326	2	27730940	rs1260326	2022-04-27	35213538	Richardson TG	2022-02-25	PLoS Biol	www.ncbi.nlm.nih.gov/pubmed/35213538	Characterising metabolomic signatures of lipid-modifying therapies through drug target mendelian randomisation.	Phospholipids to total lipids ratio in medium VLDL	115,082 European ancestry individuals	NA	2p23.3		GCKR			ENSG00000084734	NA	NA	rs1260326-T	rs1260326	0	1260326	missense_variant	0	0.396018	6e-39	38.2218		0.0528421	[0.045-0.061] unit decrease	NR [11722792] (imputed)	N
16	rs1260326	2	27730940	rs1260326	2022-04-27	35213538	Richardson TG	2022-02-25	PLoS Biol	www.ncbi.nlm.nih.gov/pubmed/35213538	Characterising metabolomic signatures of lipid-modifying therapies through drug target mendelian randomisation.	Triglyceride levels in medium VLDL	115,082 European ancestry individuals	NA	2p23.3		GCKR			ENSG00000084734	NA	NA	rs1260326-T	rs1260326	0	1260326	missense_variant	0	0.396018	2e-121	120.699		0.0957627	[0.088-0.104] unit increase	NR [11722792] (imputed)	N
16	rs1260326	2	27730940	rs1260326	2022-04-27	35213538	Richardson TG	2022-02-25	PLoS Biol	www.ncbi.nlm.nih.gov/pubmed/35213538	Characterising metabolomic signatures of lipid-modifying therapies through drug target mendelian randomisation.	Total cholesterol minus HDL-C levels	115,082 European ancestry individuals	NA	2p23.3		GCKR			ENSG00000084734	NA	NA	rs1260326-T	rs1260326	0	1260326	missense_variant	0	0.396018	2e-21	20.699		0.0398589	[0.032-0.048] unit increase	NR [11722792] (imputed)	N
16	rs1260326	2	27730940	rs1260326	2022-04-27	35213538	Richardson TG	2022-02-25	PLoS Biol	www.ncbi.nlm.nih.gov/pubmed/35213538	Characterising metabolomic signatures of lipid-modifying therapies through drug target mendelian randomisation.	Omega-3 fatty acid levels	115,006 European ancestry individuals	NA	2p23.3		GCKR			ENSG00000084734	NA	NA	rs1260326-T	rs1260326	0	1260326	missense_variant	0	0.395992	8e-94	93.0969		0.0830756	[0.075-0.091] unit increase	NR [11722792] (imputed)	N
16	rs1260326	2	27730940	rs1260326	2022-04-27	35213538	Richardson TG	2022-02-25	PLoS Biol	www.ncbi.nlm.nih.gov/pubmed/35213538	Characterising metabolomic signatures of lipid-modifying therapies through drug target mendelian randomisation.	Ratio of omega-3 fatty acids to total fatty acids	115,006 European ancestry individuals	NA	2p23.3		GCKR			ENSG00000084734	NA	NA	rs1260326-T	rs1260326	0	1260326	missense_variant	0	0.395992	2e-21	20.699		0.03861	[0.031-0.047] unit increase	NR [11722792] (imputed)	N
16	rs1260326	2	27730940	rs1260326	2022-04-27	35213538	Richardson TG	2022-02-25	PLoS Biol	www.ncbi.nlm.nih.gov/pubmed/35213538	Characterising metabolomic signatures of lipid-modifying therapies through drug target mendelian randomisation.	Phosphoglycerides levels	115,006 European ancestry individuals	NA	2p23.3		GCKR			ENSG00000084734	NA	NA	rs1260326-T	rs1260326	0	1260326	missense_variant	0	0.395992	7e-78	77.1549		0.0744097	[0.067-0.082] unit increase	NR [11722792] (imputed)	N
16	rs1260326	2	27730940	rs1260326	2022-04-27	35213538	Richardson TG	2022-02-25	PLoS Biol	www.ncbi.nlm.nih.gov/pubmed/35213538	Characterising metabolomic signatures of lipid-modifying therapies through drug target mendelian randomisation.	Ratio of polyunsaturated fatty acids to monounsaturated fatty acids	115,006 European ancestry individuals	NA	2p23.3		GCKR			ENSG00000084734	NA	NA	rs1260326-T	rs1260326	0	1260326	missense_variant	0	0.395992	4e-117	116.398		0.0928958	[0.085-0.101] unit decrease	NR [11722792] (imputed)	N
16	rs1260326	2	27730940	rs1260326	2022-04-27	35213538	Richardson TG	2022-02-25	PLoS Biol	www.ncbi.nlm.nih.gov/pubmed/35213538	Characterising metabolomic signatures of lipid-modifying therapies through drug target mendelian randomisation.	Ratio of polyunsaturated fatty acids to total fatty acids	115,006 European ancestry individuals	NA	2p23.3		GCKR			ENSG00000084734	NA	NA	rs1260326-T	rs1260326	0	1260326	missense_variant	0	0.395992	2e-110	109.699		0.0904386	[0.082-0.098] unit decrease	NR [11722792] (imputed)	N
16	rs1260326	2	27730940	rs1260326	2022-04-27	35213538	Richardson TG	2022-02-25	PLoS Biol	www.ncbi.nlm.nih.gov/pubmed/35213538	Characterising metabolomic signatures of lipid-modifying therapies through drug target mendelian randomisation.	Free cholesterol levels in small HDL	115,082 European ancestry individuals	NA	2p23.3		GCKR			ENSG00000084734	NA	NA	rs1260326-T	rs1260326	0	1260326	missense_variant	0	0.396018	2e-123	122.699		0.0976834	[0.09-0.106] unit increase	NR [11722792] (imputed)	N
16	rs1260326	2	27730940	rs1260326	2022-04-27	35213538	Richardson TG	2022-02-25	PLoS Biol	www.ncbi.nlm.nih.gov/pubmed/35213538	Characterising metabolomic signatures of lipid-modifying therapies through drug target mendelian randomisation.	Concentration of medium HDL particles	115,082 European ancestry individuals	NA	2p23.3		GCKR			ENSG00000084734	NA	NA	rs1260326-T	rs1260326	0	1260326	missense_variant	0	0.396018	9e-24	23.0458		0.0390425	[0.031-0.047] unit increase	NR [11722792] (imputed)	N
16	rs1260326	2	27730940	rs1260326	2022-04-27	35213538	Richardson TG	2022-02-25	PLoS Biol	www.ncbi.nlm.nih.gov/pubmed/35213538	Characterising metabolomic signatures of lipid-modifying therapies through drug target mendelian randomisation.	Cholesteryl esters to total lipids ratio in small HDL	115,082 European ancestry individuals	NA	2p23.3		GCKR			ENSG00000084734	NA	NA	rs1260326-T	rs1260326	0	1260326	missense_variant	0	0.396018	2e-34	33.699		0.0504016	[0.042-0.058] unit decrease	NR [11722792] (imputed)	N
16	rs1260326	2	27730940	rs1260326	2022-04-27	35213538	Richardson TG	2022-02-25	PLoS Biol	www.ncbi.nlm.nih.gov/pubmed/35213538	Characterising metabolomic signatures of lipid-modifying therapies through drug target mendelian randomisation.	Phospholipid levels in small HDL	115,082 European ancestry individuals	NA	2p23.3		GCKR			ENSG00000084734	NA	NA	rs1260326-T	rs1260326	0	1260326	missense_variant	0	0.396018	3e-135	134.523		0.103413	[0.095-0.112] unit increase	NR [11722792] (imputed)	N
16	rs1260326	2	27730940	rs1260326	2022-04-27	35213538	Richardson TG	2022-02-25	PLoS Biol	www.ncbi.nlm.nih.gov/pubmed/35213538	Characterising metabolomic signatures of lipid-modifying therapies through drug target mendelian randomisation.	Triglyceride levels in small HDL	115,082 European ancestry individuals	NA	2p23.3		GCKR			ENSG00000084734	NA	NA	rs1260326-T	rs1260326	0	1260326	missense_variant	0	0.396018	1e-151	151		0.106758	[0.099-0.115] unit increase	NR [11722792] (imputed)	N
16	rs1260326	2	27730940	rs1260326	2022-04-27	35213538	Richardson TG	2022-02-25	PLoS Biol	www.ncbi.nlm.nih.gov/pubmed/35213538	Characterising metabolomic signatures of lipid-modifying therapies through drug target mendelian randomisation.	Cholesteryl esters to total lipids ratio in small LDL	115,082 European ancestry individuals	NA	2p23.3		GCKR			ENSG00000084734	NA	NA	rs1260326-T	rs1260326	0	1260326	missense_variant	0	0.396018	1e-74	74		0.0770359	[0.069-0.085] unit increase	NR [11722792] (imputed)	N
16	rs1260326	2	27730940	rs1260326	2022-04-27	35213538	Richardson TG	2022-02-25	PLoS Biol	www.ncbi.nlm.nih.gov/pubmed/35213538	Characterising metabolomic signatures of lipid-modifying therapies through drug target mendelian randomisation.	Cholesteryl ester levels in small LDL	115,082 European ancestry individuals	NA	2p23.3		GCKR			ENSG00000084734	NA	NA	rs1260326-T	rs1260326	0	1260326	missense_variant	0	0.396018	2e-44	43.699		0.0589652	[0.051-0.067] unit increase	NR [11722792] (imputed)	N
16	rs1260326	2	27730940	rs1260326	2022-04-27	35213538	Richardson TG	2022-02-25	PLoS Biol	www.ncbi.nlm.nih.gov/pubmed/35213538	Characterising metabolomic signatures of lipid-modifying therapies through drug target mendelian randomisation.	Cholesterol levels in small VLDL	115,082 European ancestry individuals	NA	2p23.3		GCKR			ENSG00000084734	NA	NA	rs1260326-T	rs1260326	0	1260326	missense_variant	0	0.396018	5e-43	42.301		0.0579202	[0.05-0.066] unit increase	NR [11722792] (imputed)	N
16	rs1260326	2	27730940	rs1260326	2022-04-27	35213538	Richardson TG	2022-02-25	PLoS Biol	www.ncbi.nlm.nih.gov/pubmed/35213538	Characterising metabolomic signatures of lipid-modifying therapies through drug target mendelian randomisation.	Cholesterol to total lipids ratio in small VLDL	115,082 European ancestry individuals	NA	2p23.3		GCKR			ENSG00000084734	NA	NA	rs1260326-T	rs1260326	0	1260326	missense_variant	0	0.396018	5e-62	61.301		0.0680451	[0.06-0.076] unit decrease	NR [11722792] (imputed)	N
16	rs1260326	2	27730940	rs1260326	2022-04-27	35213538	Richardson TG	2022-02-25	PLoS Biol	www.ncbi.nlm.nih.gov/pubmed/35213538	Characterising metabolomic signatures of lipid-modifying therapies through drug target mendelian randomisation.	Cholesterol levels in large HDL	115,082 European ancestry individuals	NA	2p23.3		GCKR			ENSG00000084734	NA	NA	rs1260326-T	rs1260326	0	1260326	missense_variant	0	0.396018	3e-25	24.5229		0.0385761	[0.031-0.046] unit decrease	NR [11722792] (imputed)	N
16	rs1260326	2	27730940	rs1260326	2022-04-27	35213538	Richardson TG	2022-02-25	PLoS Biol	www.ncbi.nlm.nih.gov/pubmed/35213538	Characterising metabolomic signatures of lipid-modifying therapies through drug target mendelian randomisation.	Cholesterol to total lipids ratio in large HDL	115,082 European ancestry individuals	NA	2p23.3		GCKR			ENSG00000084734	NA	NA	rs1260326-T	rs1260326	0	1260326	missense_variant	0	0.396018	2e-81	80.699		0.0757245	[0.068-0.083] unit decrease	NR [11722792] (imputed)	N
16	rs1260326	2	27730940	rs1260326	2022-04-27	35213538	Richardson TG	2022-02-25	PLoS Biol	www.ncbi.nlm.nih.gov/pubmed/35213538	Characterising metabolomic signatures of lipid-modifying therapies through drug target mendelian randomisation.	Triglyceride levels in large HDL	115,082 European ancestry individuals	NA	2p23.3		GCKR			ENSG00000084734	NA	NA	rs1260326-T	rs1260326	0	1260326	missense_variant	0	0.396018	2e-48	47.699		0.0585941	[0.051-0.066] unit increase	NR [11722792] (imputed)	N
16	rs1260326	2	27730940	rs1260326	2022-04-27	35213538	Richardson TG	2022-02-25	PLoS Biol	www.ncbi.nlm.nih.gov/pubmed/35213538	Characterising metabolomic signatures of lipid-modifying therapies through drug target mendelian randomisation.	Phospholipids to total lipids ratio in large HDL	115,082 European ancestry individuals	NA	2p23.3		GCKR			ENSG00000084734	NA	NA	rs1260326-T	rs1260326	0	1260326	missense_variant	0	0.396018	2e-53	52.699		0.0626845	[0.055-0.071] unit increase	NR [11722792] (imputed)	N
16	rs1260326	2	27730940	rs1260326	2022-04-27	35213538	Richardson TG	2022-02-25	PLoS Biol	www.ncbi.nlm.nih.gov/pubmed/35213538	Characterising metabolomic signatures of lipid-modifying therapies through drug target mendelian randomisation.	Phospholipids to total lipids ratio in large LDL	115,082 European ancestry individuals	NA	2p23.3		GCKR			ENSG00000084734	NA	NA	rs1260326-T	rs1260326	0	1260326	missense_variant	0	0.396018	1e-46	46		0.0603469	[0.052-0.069] unit decrease	NR [11722792] (imputed)	N
16	rs1260326	2	27730940	rs1260326	2022-04-27	35213538	Richardson TG	2022-02-25	PLoS Biol	www.ncbi.nlm.nih.gov/pubmed/35213538	Characterising metabolomic signatures of lipid-modifying therapies through drug target mendelian randomisation.	Triglyceride levels in large LDL	115,082 European ancestry individuals	NA	2p23.3		GCKR			ENSG00000084734	NA	NA	rs1260326-T	rs1260326	0	1260326	missense_variant	0	0.396018	1e-128	128		0.0995963	[0.092-0.108] unit increase	NR [11722792] (imputed)	N
16	rs1260326	2	27730940	rs1260326	2022-04-27	35213538	Richardson TG	2022-02-25	PLoS Biol	www.ncbi.nlm.nih.gov/pubmed/35213538	Characterising metabolomic signatures of lipid-modifying therapies through drug target mendelian randomisation.	Phospholipids to total lipids ratio in large VLDL	115,071 European ancestry individuals	NA	2p23.3		GCKR			ENSG00000084734	NA	NA	rs1260326-T	rs1260326	0	1260326	missense_variant	0	0.396021	1e-51	51		0.0618646	[0.054-0.07] unit increase	NR [11722792] (imputed)	N
16	rs1260326	2	27730940	rs1260326	2022-04-27	35213538	Richardson TG	2022-02-25	PLoS Biol	www.ncbi.nlm.nih.gov/pubmed/35213538	Characterising metabolomic signatures of lipid-modifying therapies through drug target mendelian randomisation.	Phospholipid levels in large VLDL	115,082 European ancestry individuals	NA	2p23.3		GCKR			ENSG00000084734	NA	NA	rs1260326-T	rs1260326	0	1260326	missense_variant	0	0.396018	9e-108	107.046		0.0895839	[0.082-0.098] unit increase	NR [11722792] (imputed)	N
16	rs1260326	2	27730940	rs1260326	2022-04-27	35213538	Richardson TG	2022-02-25	PLoS Biol	www.ncbi.nlm.nih.gov/pubmed/35213538	Characterising metabolomic signatures of lipid-modifying therapies through drug target mendelian randomisation.	Cholesteryl ester levels in medium HDL	115,082 European ancestry individuals	NA	2p23.3		GCKR			ENSG00000084734	NA	NA	rs1260326-T	rs1260326	0	1260326	missense_variant	0	0.396018	2e-09	8.69897		0.0234449	[0.016-0.031] unit increase	NR [11722792] (imputed)	N
16	rs1260326	2	27730940	rs1260326	2022-04-27	35213538	Richardson TG	2022-02-25	PLoS Biol	www.ncbi.nlm.nih.gov/pubmed/35213538	Characterising metabolomic signatures of lipid-modifying therapies through drug target mendelian randomisation.	Cholesteryl esters to total lipids ratio in medium HDL	115,082 European ancestry individuals	NA	2p23.3		GCKR			ENSG00000084734	NA	NA	rs1260326-T	rs1260326	0	1260326	missense_variant	0	0.396018	2e-53	52.699		0.062678	[0.055-0.071] unit decrease	NR [11722792] (imputed)	N
16	rs1260326	2	27730940	rs1260326	2022-04-27	35213538	Richardson TG	2022-02-25	PLoS Biol	www.ncbi.nlm.nih.gov/pubmed/35213538	Characterising metabolomic signatures of lipid-modifying therapies through drug target mendelian randomisation.	Phospholipids to total lipids ratio in small LDL	115,082 European ancestry individuals	NA	2p23.3		GCKR			ENSG00000084734	NA	NA	rs1260326-T	rs1260326	0	1260326	missense_variant	0	0.396018	2e-87	86.699		0.0835214	[0.075-0.092] unit decrease	NR [11722792] (imputed)	N
16	rs1260326	2	27730940	rs1260326	2022-04-27	35213538	Richardson TG	2022-02-25	PLoS Biol	www.ncbi.nlm.nih.gov/pubmed/35213538	Characterising metabolomic signatures of lipid-modifying therapies through drug target mendelian randomisation.	Triglycerides to total lipids ratio in small LDL	115,082 European ancestry individuals	NA	2p23.3		GCKR			ENSG00000084734	NA	NA	rs1260326-T	rs1260326	0	1260326	missense_variant	0	0.396018	3e-97	96.5229		0.0849433	[0.077-0.093] unit increase	NR [11722792] (imputed)	N
16	rs1260326	2	27730940	rs1260326	2022-04-27	35213538	Richardson TG	2022-02-25	PLoS Biol	www.ncbi.nlm.nih.gov/pubmed/35213538	Characterising metabolomic signatures of lipid-modifying therapies through drug target mendelian randomisation.	Triglyceride levels in small LDL	115,082 European ancestry individuals	NA	2p23.3		GCKR			ENSG00000084734	NA	NA	rs1260326-T	rs1260326	0	1260326	missense_variant	0	0.396018	8e-145	144.097		0.104733	[0.097-0.113] unit increase	NR [11722792] (imputed)	N
16	rs1260326	2	27730940	rs1260326	2022-04-27	35213538	Richardson TG	2022-02-25	PLoS Biol	www.ncbi.nlm.nih.gov/pubmed/35213538	Characterising metabolomic signatures of lipid-modifying therapies through drug target mendelian randomisation.	Total lipid levels in small VLDL	115,082 European ancestry individuals	NA	2p23.3		GCKR			ENSG00000084734	NA	NA	rs1260326-T	rs1260326	0	1260326	missense_variant	0	0.396018	4e-99	98.3979		0.0878763	[0.08-0.096] unit increase	NR [11722792] (imputed)	N
16	rs1260326	2	27730940	rs1260326	2022-04-27	35213538	Richardson TG	2022-02-25	PLoS Biol	www.ncbi.nlm.nih.gov/pubmed/35213538	Characterising metabolomic signatures of lipid-modifying therapies through drug target mendelian randomisation.	Free cholesterol to total lipids ratio in small VLDL	115,082 European ancestry individuals	NA	2p23.3		GCKR			ENSG00000084734	NA	NA	rs1260326-T	rs1260326	0	1260326	missense_variant	0	0.396018	4e-72	71.3979		0.0719562	[0.064-0.08] unit decrease	NR [11722792] (imputed)	N
16	rs1260326	2	27730940	rs1260326	2021-12-14	34594039	Sakaue S	2021-09-30	Nat Genet	www.ncbi.nlm.nih.gov/pubmed/34594039	A cross-population atlas of genetic associations for 220 human phenotypes.	Gamma glutamyl transpeptidase	133,471 East Asian ancestry individuals	NA	2p23.3		GCKR			ENSG00000084734	NA	NA	rs1260326-C	rs1260326	0	1260326	missense_variant	0	0.443484	4e-57	56.3979		0.0556103	[0.049-0.062] unit decrease	Illumina [13476165] (imputed)	N
16	rs1260326	2	27730940	rs1260326	2021-12-14	34594039	Sakaue S	2021-09-30	Nat Genet	www.ncbi.nlm.nih.gov/pubmed/34594039	A cross-population atlas of genetic associations for 220 human phenotypes.	Glucose levels	133,336 East Asian ancestry individuals	NA	2p23.3		GCKR			ENSG00000084734	NA	NA	rs1260326-C	rs1260326	0	1260326	missense_variant	0	0.441604	2e-19	18.699		0.031105	[0.024-0.038] unit increase	Illumina [13476509] (imputed)	N
16	rs1260326	2	27730940	rs1260326	2021-12-14	34594039	Sakaue S	2021-09-30	Nat Genet	www.ncbi.nlm.nih.gov/pubmed/34594039	A cross-population atlas of genetic associations for 220 human phenotypes.	Neutrophil count	82,810 East Asian ancestry individuals	NA	2p23.3		GCKR			ENSG00000084734	NA	NA	rs1260326-C	rs1260326	0	1260326	missense_variant	0	0.439605	2e-08	7.69897		0.0262021	[0.017-0.035] unit decrease	Illumina [13467171] (imputed)	N
16	rs1260326	2	27730940	rs1260326	2021-12-14	34594039	Sakaue S	2021-09-30	Nat Genet	www.ncbi.nlm.nih.gov/pubmed/34594039	A cross-population atlas of genetic associations for 220 human phenotypes.	Urolithiasis	6,223 European ancestry cases, 482,123 European ancestry controls, 11,699 East Asian ancestry cases, 167,027 East Asian ancestry controls	NA	2p23.3		GCKR			ENSG00000084734	NA	NA	rs1260326-C	rs1260326	0	1260326	missense_variant	0	NR	6e-17	16.2218		0.0965	[0.074-0.119] unit decrease	Affymetrix, Illumina [25845211] (imputed)	N
16	rs1260326	2	27730940	rs1260326	2021-12-14	34594039	Sakaue S	2021-09-30	Nat Genet	www.ncbi.nlm.nih.gov/pubmed/34594039	A cross-population atlas of genetic associations for 220 human phenotypes.	Medication use (drugs used in diabetes)	30,515 East Asian ancestry cases, 148,211 East Asian ancestry controls	NA	2p23.3		GCKR			ENSG00000084734	NA	NA	rs1260326-C	rs1260326	0	1260326	missense_variant	0	0.441796	2e-09	8.69897		0.0593318	[0.04-0.079] unit increase	Illumina [13134967] (imputed)	N
16	rs1260326	2	27730940	rs1260326	2021-12-14	34594039	Sakaue S	2021-09-30	Nat Genet	www.ncbi.nlm.nih.gov/pubmed/34594039	A cross-population atlas of genetic associations for 220 human phenotypes.	Blood urea nitrogen levels	344,052 European ancestry individuals, 148,767 East Asian ancestry individuals	NA	2p23.3		GCKR			ENSG00000084734	NA	NA	rs1260326-C	rs1260326	0	1260326	missense_variant	0	NR	4e-26	25.3979		0.0204	[0.017-0.024] unit decrease	Affymetrix, Illumina [20538307] (imputed)	N
16	rs1260326	2	27730940	rs1260326	2021-12-14	34594039	Sakaue S	2021-09-30	Nat Genet	www.ncbi.nlm.nih.gov/pubmed/34594039	A cross-population atlas of genetic associations for 220 human phenotypes.	Serum total protein level	133,321 East Asian ancestry individuals	NA	2p23.3		GCKR			ENSG00000084734	NA	NA	rs1260326-C	rs1260326	0	1260326	missense_variant	0	0.44179	2e-25	24.699		0.0393828	[0.032-0.047] unit decrease	Illumina [13477433] (imputed)	N
16	rs1260326	2	27730940	rs1260326	2021-12-14	34594039	Sakaue S	2021-09-30	Nat Genet	www.ncbi.nlm.nih.gov/pubmed/34594039	A cross-population atlas of genetic associations for 220 human phenotypes.	Serum uric acid levels	129,405 East Asian ancestry individuals	NA	2p23.3		GCKR			ENSG00000084734	NA	NA	rs1260326-C	rs1260326	0	1260326	missense_variant	0	0.441833	4e-19	18.3979		0.0314887	[0.025-0.038] unit decrease	Illumina [13475706] (imputed)	N
16	rs1260326	2	27730940	rs1260326	2021-12-14	34594039	Sakaue S	2021-09-30	Nat Genet	www.ncbi.nlm.nih.gov/pubmed/34594039	A cross-population atlas of genetic associations for 220 human phenotypes.	Triglycerides	111,667 East Asian ancestry individuals	NA	2p23.3		GCKR			ENSG00000084734	NA	NA	rs1260326-C	rs1260326	0	1260326	missense_variant	0	0.442588	7e-102	101.155		0.0863985	[0.078-0.094] unit decrease	Illumina [13471903] (imputed)	N
16	rs1260326	2	27730940	rs1260326	2021-12-14	34594039	Sakaue S	2021-09-30	Nat Genet	www.ncbi.nlm.nih.gov/pubmed/34594039	A cross-population atlas of genetic associations for 220 human phenotypes.	Serum alkaline phosphatase levels	344,292 European ancestry individuals, 118,886 East Asian ancestry individuals	NA	2p23.3		GCKR			ENSG00000084734	NA	NA	rs1260326-C	rs1260326	0	1260326	missense_variant	0	NR	2e-99	98.699		0.043	[0.039-0.047] unit decrease	Affymetrix, Illumina [20533886] (imputed)	N
16	rs1260326	2	27730940	rs1260326	2021-12-14	34594039	Sakaue S	2021-09-30	Nat Genet	www.ncbi.nlm.nih.gov/pubmed/34594039	A cross-population atlas of genetic associations for 220 human phenotypes.	Medication use (HMG CoA reductase inhibitors)	33,295 East Asian ancestry cases, 145,431 East Asian ancestry controls	NA	2p23.3		GCKR			ENSG00000084734	NA	NA	rs1260326-C	rs1260326	0	1260326	missense_variant	0	0.441796	6e-16	15.2218		0.0754427	[0.057-0.094] unit decrease	Illumina [13429980] (imputed)	N
16	rs1260326	2	27730940	rs1260326	2021-12-14	34594039	Sakaue S	2021-09-30	Nat Genet	www.ncbi.nlm.nih.gov/pubmed/34594039	A cross-population atlas of genetic associations for 220 human phenotypes.	Type 2 diabetes	38,841 European ancestry cases, 451,248 European ancestry controls, 45,383 East Asian ancestry cases, 132,032 East Asian ancestry controls	NA	2p23.3		GCKR			ENSG00000084734	NA	NA	rs1260326-C	rs1260326	0	1260326	missense_variant	0	NR	6e-29	28.2218		0.071	[0.058-0.084] unit increase	Affymetrix, Illumina [25845091] (imputed)	N
16	rs1260326	2	27730940	rs1260326	2021-12-14	34594039	Sakaue S	2021-09-30	Nat Genet	www.ncbi.nlm.nih.gov/pubmed/34594039	A cross-population atlas of genetic associations for 220 human phenotypes.	Serum albumin levels	315,268 European ancestry individuals, 120,539 East Asian ancestry individuals	NA	2p23.3		GCKR			ENSG00000084734	NA	NA	rs1260326-C	rs1260326	0	1260326	missense_variant	0	NR	2e-168	167.699		0.058	[0.054-0.062] unit decrease	Affymetrix, Illumina [20534035] (imputed)	N
16	rs1260326	2	27730940	rs1260326	2021-12-14	34594039	Sakaue S	2021-09-30	Nat Genet	www.ncbi.nlm.nih.gov/pubmed/34594039	A cross-population atlas of genetic associations for 220 human phenotypes.	Height	165,056 East Asian ancestry individuals	NA	2p23.3		GCKR			ENSG00000084734	NA	NA	rs1260326-C	rs1260326	0	1260326	missense_variant	0	0.441455	9e-15	14.0458		0.0155541	[0.012-0.019] unit increase	Illumina [13479295] (imputed)	N
16	rs1260326	2	27730940	rs1260326	2021-12-14	34594039	Sakaue S	2021-09-30	Nat Genet	www.ncbi.nlm.nih.gov/pubmed/34594039	A cross-population atlas of genetic associations for 220 human phenotypes.	Calcium levels	83,980 East Asian ancestry individuals	NA	2p23.3		GCKR			ENSG00000084734	NA	NA	rs1260326-C	rs1260326	0	1260326	missense_variant	0	0.441092	3e-15	14.5229		0.0374873	[0.028-0.047] unit decrease	Illumina [13468899] (imputed)	N
16	rs1260326	2	27730940	rs1260326	2021-12-14	34594039	Sakaue S	2021-09-30	Nat Genet	www.ncbi.nlm.nih.gov/pubmed/34594039	A cross-population atlas of genetic associations for 220 human phenotypes.	Platelet count	148,623 East Asian ancestry individuals	NA	2p23.3		GCKR			ENSG00000084734	NA	NA	rs1260326-C	rs1260326	0	1260326	missense_variant	0	0.442485	8e-26	25.0969		0.0350207	[0.028-0.042] unit decrease	Illumina [13478928] (imputed)	N
16	rs1260326	2	27730940	rs1260326	2021-12-14	34594039	Sakaue S	2021-09-30	Nat Genet	www.ncbi.nlm.nih.gov/pubmed/34594039	A cross-population atlas of genetic associations for 220 human phenotypes.	Cholecystitis	9,820 European ancestry cases, 461,431 European ancestry controls, 1,860 East Asian ancestry cases, 168,253 East Asian ancestry controls	NA	2p23.3		GCKR			ENSG00000084734	NA	NA	rs1260326-C	rs1260326	0	1260326	missense_variant	0	NR	2e-08	7.69897		0.0772	[0.05-0.104] unit increase	Affymetrix, Illumina [25842273] (imputed)	N
16	rs1260326	2	27730940	rs1260326	2021-12-14	34594039	Sakaue S	2021-09-30	Nat Genet	www.ncbi.nlm.nih.gov/pubmed/34594039	A cross-population atlas of genetic associations for 220 human phenotypes.	Cholelithiasis	26,122 European ancestry cases, 461,431 European ancestry controls, 9,305 East Asian ancestry cases, 168,253 East Asian ancestry controls	NA	2p23.3		GCKR			ENSG00000084734	NA	NA	rs1260326-C	rs1260326	0	1260326	missense_variant	0	NR	1e-22	22		0.0819	[0.065-0.098] unit increase	Affymetrix, Illumina [25844936] (imputed)	N
16	rs1260326	2	27730940	rs1260326	2021-12-14	34594039	Sakaue S	2021-09-30	Nat Genet	www.ncbi.nlm.nih.gov/pubmed/34594039	A cross-population atlas of genetic associations for 220 human phenotypes.	Neutrophil count	349,856 European ancestry individuals, 82,810 East Asian ancestry individuals	NA	2p23.3		GCKR			ENSG00000084734	NA	NA	rs1260326-C	rs1260326	0	1260326	missense_variant	0	NR	6e-50	49.2218		0.032	[0.028-0.036] unit decrease	Affymetrix, Illumina [20526770] (imputed)	N
16	rs1260326	2	27730940	rs1260326	2021-12-14	34594039	Sakaue S	2021-09-30	Nat Genet	www.ncbi.nlm.nih.gov/pubmed/34594039	A cross-population atlas of genetic associations for 220 human phenotypes.	Serum total protein level	314,921 European ancestry individuals, 133,321 East Asian ancestry individuals	NA	2p23.3		GCKR			ENSG00000084734	NA	NA	rs1260326-C	rs1260326	0	1260326	missense_variant	0	NR	9e-85	84.0458		0.0414	[0.037-0.046] unit decrease	Affymetrix, Illumina [20536782] (imputed)	N
16	rs1260326	2	27730940	rs1260326	2021-12-14	34594039	Sakaue S	2021-09-30	Nat Genet	www.ncbi.nlm.nih.gov/pubmed/34594039	A cross-population atlas of genetic associations for 220 human phenotypes.	Calcium levels	315,153 European ancestry individuals, 83,980 East Asian ancestry individuals	NA	2p23.3		GCKR			ENSG00000084734	NA	NA	rs1260326-C	rs1260326	0	1260326	missense_variant	0	NR	1e-95	95		0.0464	[0.042-0.051] unit decrease	Affymetrix, Illumina [20528270] (imputed)	N
16	rs1260326	2	27730940	rs1260326	2021-12-14	34594039	Sakaue S	2021-09-30	Nat Genet	www.ncbi.nlm.nih.gov/pubmed/34594039	A cross-population atlas of genetic associations for 220 human phenotypes.	Glucose levels	314,916 European ancestry individuals, 133,336 East Asian ancestry individuals	NA	2p23.3		GCKR			ENSG00000084734	NA	NA	rs1260326-C	rs1260326	0	1260326	missense_variant	0	NR	8e-70	69.0969		0.0362	[0.032-0.04] unit increase	Affymetrix, Illumina [20535873] (imputed)	N
16	rs1260326	2	27730940	rs1260326	2021-12-14	34594039	Sakaue S	2021-09-30	Nat Genet	www.ncbi.nlm.nih.gov/pubmed/34594039	A cross-population atlas of genetic associations for 220 human phenotypes.	Lymphocyte count	349,856 European ancestry individuals, 95,717 East Asian ancestry individuals	NA	2p23.3		GCKR			ENSG00000084734	NA	NA	rs1260326-C	rs1260326	0	1260326	missense_variant	0	NR	4e-24	23.3979		0.0216	[0.017-0.026] unit decrease	Affymetrix, Illumina [20531022] (imputed)	N
16	rs1260326	2	27730940	rs1260326	2021-12-14	34594039	Sakaue S	2021-09-30	Nat Genet	www.ncbi.nlm.nih.gov/pubmed/34594039	A cross-population atlas of genetic associations for 220 human phenotypes.	Gamma glutamyl transpeptidase	344,104 European ancestry individuals, 133,471 East Asian ancestry individuals	NA	2p23.3		GCKR			ENSG00000084734	NA	NA	rs1260326-C	rs1260326	0	1260326	missense_variant	0	NR	2e-191	190.699		0.0561	[0.052-0.06] unit decrease	Affymetrix, Illumina [20535691] (imputed)	N
16	rs1260326	2	27730940	rs1260326	2021-12-14	34594039	Sakaue S	2021-09-30	Nat Genet	www.ncbi.nlm.nih.gov/pubmed/34594039	A cross-population atlas of genetic associations for 220 human phenotypes.	Platelet count	350,474 European ancestry individuals, 148,623 East Asian ancestry individuals	NA	2p23.3		GCKR			ENSG00000084734	NA	NA	rs1260326-C	rs1260326	0	1260326	missense_variant	0	NR	1e-95	95		0.04	[0.036-0.044] unit decrease	Affymetrix, Illumina [20538505] (imputed)	N
16	rs1260326	2	27730940	rs1260326	2021-12-14	34594039	Sakaue S	2021-09-30	Nat Genet	www.ncbi.nlm.nih.gov/pubmed/34594039	A cross-population atlas of genetic associations for 220 human phenotypes.	Triglycerides	343,992 European ancestry individuals, 111,667 East Asian ancestry individuals	NA	2p23.3		GCKR			ENSG00000084734	NA	NA	rs1260326-C	rs1260326	0	1260326	missense_variant	0	NR	3E-515	514.523		0.0992	[0.095-0.103] unit decrease	Affymetrix, Illumina [20531459] (imputed)	N
16	rs1260326	2	27730940	rs1260326	2021-12-14	34594039	Sakaue S	2021-09-30	Nat Genet	www.ncbi.nlm.nih.gov/pubmed/34594039	A cross-population atlas of genetic associations for 220 human phenotypes.	Height	360,388 European ancestry individuals, 165,056 East Asian ancestry individuals	NA	2p23.3		GCKR			ENSG00000084734	NA	NA	rs1260326-C	rs1260326	0	1260326	missense_variant	0	NR	7e-34	33.1549		0.0157	[0.013-0.018] unit increase	Affymetrix, Illumina [20538915] (imputed)	N
16	rs1260326	2	27730940	rs1260326	2021-12-14	34594039	Sakaue S	2021-09-30	Nat Genet	www.ncbi.nlm.nih.gov/pubmed/34594039	A cross-population atlas of genetic associations for 220 human phenotypes.	Total cholesterol levels	344,278 European ancestry individuals, 135,808 East Asian ancestry individuals	NA	2p23.3		GCKR			ENSG00000084734	NA	NA	rs1260326-C	rs1260326	0	1260326	missense_variant	0	NR	1e-98	98		0.0417	[0.038-0.046] unit decrease	Affymetrix, Illumina [20536134] (imputed)	N
16	rs1260326	2	27730940	rs1260326	2021-12-14	34594039	Sakaue S	2021-09-30	Nat Genet	www.ncbi.nlm.nih.gov/pubmed/34594039	A cross-population atlas of genetic associations for 220 human phenotypes.	Serum uric acid levels	343,836 European ancestry individuals, 129,405 East Asian ancestry individuals	NA	2p23.3		GCKR			ENSG00000084734	NA	NA	rs1260326-C	rs1260326	0	1260326	missense_variant	0	NR	2e-136	135.699		0.0445	[0.041-0.048] unit decrease	Affymetrix, Illumina [20535231] (imputed)	N
16	rs1260326	2	27730940	rs1260326	2021-12-14	34594039	Sakaue S	2021-09-30	Nat Genet	www.ncbi.nlm.nih.gov/pubmed/34594039	A cross-population atlas of genetic associations for 220 human phenotypes.	Weight	360,116 European ancestry individuals, 165,419 East Asian ancestry individuals	NA	2p23.3		GCKR			ENSG00000084734	NA	NA	rs1260326-C	rs1260326	0	1260326	missense_variant	0	NR	4e-22	21.3979		0.0161	[0.013-0.019] unit increase	Affymetrix, Illumina [20539548] (imputed)	N
16	rs1260326	2	27730940	rs1260326	2021-12-14	34594039	Sakaue S	2021-09-30	Nat Genet	www.ncbi.nlm.nih.gov/pubmed/34594039	A cross-population atlas of genetic associations for 220 human phenotypes.	Serum creatinine levels	344,104 European ancestry individuals, 150,266 East Asian ancestry individuals	NA	2p23.3		GCKR			ENSG00000084734	NA	NA	rs1260326-C	rs1260326	0	1260326	missense_variant	0	NR	1e-97	97		0.0342	[0.031-0.037] unit increase	Affymetrix, Illumina [20538295] (imputed)	N
16	rs1260326	2	27730940	rs1260326	2021-12-14	34594039	Sakaue S	2021-09-30	Nat Genet	www.ncbi.nlm.nih.gov/pubmed/34594039	A cross-population atlas of genetic associations for 220 human phenotypes.	White blood cell count	350,470 European ancestry individuals, 154,355 East Asian ancestry individuals	NA	2p23.3		GCKR			ENSG00000084734	NA	NA	rs1260326-C	rs1260326	0	1260326	missense_variant	0	NR	4e-48	47.3979		0.0289	[0.025-0.033] unit decrease	Affymetrix, Illumina [20538670] (imputed)	N
16	rs1260326	2	27730940	rs1260326	2021-12-14	34594039	Sakaue S	2021-09-30	Nat Genet	www.ncbi.nlm.nih.gov/pubmed/34594039	A cross-population atlas of genetic associations for 220 human phenotypes.	Medication use (HMG CoA reductase inhibitors)	73,475 European ancestry cases, 216,910 European ancestry controls, 33,295 East Asian ancestry cases, 145,431 East Asian ancestry controls	NA	2p23.3		GCKR			ENSG00000084734	NA	NA	rs1260326-C	rs1260326	0	1260326	missense_variant	0	NR	1e-39	39		0.0642	[0.055-0.074] unit decrease	Affymetrix, Illumina [15248280] (imputed)	N
16	rs1260326	2	27730940	rs1260326	2021-12-14	34594039	Sakaue S	2021-09-30	Nat Genet	www.ncbi.nlm.nih.gov/pubmed/34594039	A cross-population atlas of genetic associations for 220 human phenotypes.	Medication use (drugs used in diabetes)	15,272 European ancestry cases, 290,641 European ancestry controls, 30,515 East Asian ancestry cases, 148,211 East Asian ancestry controls	NA	2p23.3		GCKR			ENSG00000084734	NA	NA	rs1260326-C	rs1260326	0	1260326	missense_variant	0	NR	8e-19	18.0969		0.0673	[0.052-0.082] unit increase	Affymetrix, Illumina [15248280] (imputed)	N
16	rs3817588	2	27731212	rs3817588	2019-09-19	30926973	Bentley AR	2019-03-29	Nat Genet	www.ncbi.nlm.nih.gov/pubmed/30926973	Multi-ancestry genome-wide gene-smoking interaction study of 387,272 individuals identifies new loci associated with serum lipids.	Triglyceride levels	up to 23,508 African ancestry individuals, 4,649 Asian ancestry individuals, up to 77,047 European ancestry individuals, 6,705 Hispanic individuals	NA	2p23.3		GCKR			ENSG00000084734	NA	NA	rs3817588-T	rs3817588	0	3817588	intron_variant	0	0.8146	5e-23	22.301		0.0313	[0.025-0.038] unit increase	Affymetrix, Illumina, Perlegen [NR] (imputed)	N
16	rs3817588	2	27731212	rs3817588	2017-02-25	27286809	Ligthart S	2016-06-10	BMC Genomics	www.ncbi.nlm.nih.gov/pubmed/27286809	Bivariate genome-wide association study identifies novel pleiotropic loci for lipids and inflammation.	C-reactive protein levels or LDL-cholesterol levels (pleiotropy)	65,000 individuals (C-reactive protein), 95,454 individuals (LDL-cholesterol)	NA	2p23.3	GCKR	GCKR			ENSG00000084734	NA	NA	rs3817588-T	rs3817588	0	3817588	intron_variant	0	NR	6e-12	11.2218		NA		NR [2501749] (imputed)	N
16	rs3817588	2	27731212	rs3817588	2018-09-20	29404214	Andaleon A	2018-01-29	PeerJ	www.ncbi.nlm.nih.gov/pubmed/29404214	Gene-based association study for lipid traits in diverse cohorts implicates BACE1 and SIDT2 regulation in triglyceride levels.	Triglycerides	1,017 Yoruban ancestry individuals, 1,765 Filipino ancestry individuals	NA	2p23.3	GCKR	GCKR			ENSG00000084734	NA	NA	rs3817588-C	rs3817588	0	3817588	intron_variant	0	0.309	3e-07	6.52288	(Filipino)	0.202	unit decrease	Affymetrix, Illumina [up to 12553142] (imputed)	N
16	rs3817588	2	27731212	rs3817588	2022-11-17	36329257	Lee CJ	2022-11-03	Commun Biol	www.ncbi.nlm.nih.gov/pubmed/36329257	Phenome-wide analysis of Taiwan Biobank reveals novel glycemia-related loci and genetic risks for diabetes.	AFP levels	76,905 Taiwanese ancestry individuals	NA	2p23.3		GCKR			ENSG00000084734	NA	NA	rs3817588-?	rs3817588	0	3817588	intron_variant	0	NR	1e-08	8		0.0480875	unit increase	NR [5925277] (imputed)	N
16	rs1260326	2	27734972	rs6547692	2018-07-30	29403010	Kanai M	2018-02-05	Nat Genet	www.ncbi.nlm.nih.gov/pubmed/29403010	Genetic analysis of quantitative traits in the Japanese population links cell types to complex human diseases.	Chloride levels	126,402 Japanese ancestry individuals	NA	2p23.3	GCKR	GCKR			ENSG00000084734	NA	NA	rs6547692-?	rs6547692	0	6547692	intron_variant	0	NR	8e-10	9.09691		0.02467	[0.017-0.033] unit increase	Illumina [6108953] (imputed)	N
16	rs1260326	2	27734972	rs6547692	2018-07-28	29403010	Kanai M	2018-02-05	Nat Genet	www.ncbi.nlm.nih.gov/pubmed/29403010	Genetic analysis of quantitative traits in the Japanese population links cell types to complex human diseases.	Lactate dehydrogenase levels	126,319 Japanese ancestry individuals	NA	2p23.3	GCKR	GCKR			ENSG00000084734	NA	NA	rs6547692-?	rs6547692	0	6547692	intron_variant	0	NR	4e-10	9.39794		0.02508	[0.017-0.033] unit increase novel	Illumina [6108953] (imputed)	N
16	rs1260326	2	27734972	rs6547692	2020-09-14	32541925	Vujkovic M	2020-06-15	Nat Genet	www.ncbi.nlm.nih.gov/pubmed/32541925	Discovery of 318 new risk loci for type 2 diabetes and related vascular outcomes among 1.4 million participants in a multi-ancestry meta-analysis.	Type 2 diabetes	46,511 Asian ancestry cases, 169,776 Asian ancestry controls	NA	2p23.3	NR	GCKR			ENSG00000084734	NA	NA	rs6547692-G	rs6547692	0	6547692	intron_variant	0	0.5585	1e-15	15		0.0697	[0.053-0.087] unit decrease	Affymetrix, Illumina [1077427] (imputed)	N
16	rs1260326	2	27734972	rs6547692	2020-09-18	32888494	Vuckovic D	2020-09-01	Cell	www.ncbi.nlm.nih.gov/pubmed/32888494	The Polygenic and Monogenic Basis of Blood Traits and Diseases.	Mean corpuscular hemoglobin concentration	408,112 British individuals	NA	2p23.3	GCKR	GCKR			ENSG00000084734	NA	NA	rs6547692-G	rs6547692	0	6547692	intron_variant	0	0.55476	5e-10	9.30103		0.0163349	[0.012-0.021] unit decrease	Affymetrix [93095623] (imputed)	N
16	rs1260326	2	27734972	rs6547692	2021-07-28	33500527	Park JM	2021-01-26	Sci Rep	www.ncbi.nlm.nih.gov/pubmed/33500527	Understanding the genetic architecture of the metabolically unhealthy normal weight and metabolically healthy obese phenotypes in a Korean population.	Metabolically unhealthy in normal weight	10,358 Korean ancestry cases, 23,466 Korean ancestry controls	NA	2p23.3	GCKR	GCKR			ENSG00000084734	NA	NA	rs6547692-A	rs6547692	0	6547692	intron_variant	0	0.46	1e-08	8		0.9	[0.87-0.94]	Affymetrix [7975321]	N
16	rs1260326	2	27734972	rs6547692	2021-02-19	33547301	Chen VL	2021-02-05	Nat Commun	www.ncbi.nlm.nih.gov/pubmed/33547301	Genome-wide association study of serum liver enzymes implicates diverse metabolic and liver pathology.	Aspartate aminotransferase levels	389,565 European ancestry individuals	134,182 East Asian ancestry individuals	2p23.3	GCKR	GCKR			ENSG00000084734	NA	NA	rs6547692-G	rs6547692	0	6547692	intron_variant	0	0.44	4e-24	23.3979		10.1	z-score increase	Affymetrix [4314223] (imputed)	N
16	rs1260326	2	27734972	rs6547692	2019-05-22	30718926	Suzuki K	2019-02-04	Nat Genet	www.ncbi.nlm.nih.gov/pubmed/30718926	Identification of 28 new susceptibility loci for type 2 diabetes in the Japanese population.	Type 2 diabetes	36,614 Japanese ancestry cases, 155,150 Japanese ancestry controls	NA	2p23.3	GCKR	GCKR			ENSG00000084734	NA	NA	rs6547692-A	rs6547692	0	6547692	intron_variant	0	0.44	4e-15	14.3979		1.07	1.05-1.09	Illumina [12557761] (imputed)	N
16	rs1260326	2	27734972	rs6547692	2022-11-17	34887591	Graham SE	2021-12-09	Nature	www.ncbi.nlm.nih.gov/pubmed/34887591	The power of genetic diversity in genome-wide association studies of lipids.	Total cholesterol levels	146,492 East Asian ancestry individuals	NA	2p23.3		GCKR			ENSG00000084734	NA	NA	rs6547692-A	rs6547692	0	6547692	intron_variant	0	0.465483	3e-41	40.5229		0.0537693	[0.046-0.061] unit decrease	NR [52000000] (imputed)	N
16	rs1260326	2	27734972	rs6547692	2022-10-24	34321204	Harrison S	2021-07-28	Sci Adv	www.ncbi.nlm.nih.gov/pubmed/34321204	Testosterone and socioeconomic position: Mendelian randomization in 306,248 men and women in UK Biobank.	Total testosterone levels	148,248 British ancestry men	NA	2p23.3		GCKR			ENSG00000084734	NA	NA	rs6547692-A	rs6547692	0	6547692	intron_variant	0	0.56	2e-22	21.699		0.17	[0.13-0.21] nmol/L increase	Affymetrix [NR] (imputed)	N
16	rs1260326	2	27734972	rs6547692	2022-10-24	34321204	Harrison S	2021-07-28	Sci Adv	www.ncbi.nlm.nih.gov/pubmed/34321204	Testosterone and socioeconomic position: Mendelian randomization in 306,248 men and women in UK Biobank.	Sex hormone-binding globulin levels	36,203 British ancestry pre-menopausal women	NA	2p23.3		GCKR			ENSG00000084734	NA	NA	rs6547692-A	rs6547692	0	6547692	intron_variant	0	0.55	2e-10	9.69897		2.07	[1.43-2.71] nmol/L increase	Affymetrix [NR] (imputed)	N
16	rs1260326	2	27734972	rs6547692	2022-11-17	34887591	Graham SE	2021-12-09	Nature	www.ncbi.nlm.nih.gov/pubmed/34887591	The power of genetic diversity in genome-wide association studies of lipids.	Non-HDL cholesterol levels	146,492 East Asian ancestry individuals	NA	2p23.3		GCKR			ENSG00000084734	NA	NA	rs6547692-A	rs6547692	0	6547692	intron_variant	0	0.470388	2e-28	27.699		0.0505271	[0.042-0.059] unit decrease	NR [52000000] (imputed)	N
16	rs1260326	2	27734972	rs6547692	2022-10-27	36142332	Hsu LA	2022-09-08	Int J Mol Sci	www.ncbi.nlm.nih.gov/pubmed/36142332	Common and Rare <i>PCSK9</i> Variants Associated with Low-Density Lipoprotein Cholesterol Levels and the Risk of Diabetes Mellitus: A Mendelian Randomization Study.	LDL cholesterol levels	75,441 East Asian ancestry individuals	NA	2p23.3		GCKR			ENSG00000084734	NA	NA	rs6547692-?	rs6547692	0	6547692	intron_variant	0	NR	7e-15	14.1549		0.0046	[0.0034-0.0058] unit increase	Affymetrix [3639888] (imputed)	N
16	rs1260326	2	27734972	rs6547692	2022-11-17	36329257	Lee CJ	2022-11-03	Commun Biol	www.ncbi.nlm.nih.gov/pubmed/36329257	Phenome-wide analysis of Taiwan Biobank reveals novel glycemia-related loci and genetic risks for diabetes.	Total cholesterol levels	76,578 Taiwanese ancestry individuals	NA	2p23.3		GCKR			ENSG00000084734	NA	NA	rs6547692-?	rs6547692	0	6547692	intron_variant	0	NR	1e-38	38		2.23037	unit decrease	NR [5925277] (imputed)	N
16	rs1260326	2	27734972	rs6547692	2022-11-17	36329257	Lee CJ	2022-11-03	Commun Biol	www.ncbi.nlm.nih.gov/pubmed/36329257	Phenome-wide analysis of Taiwan Biobank reveals novel glycemia-related loci and genetic risks for diabetes.	Triglyceride levels	76,053 Taiwanese ancestry individuals	NA	2p23.3		GCKR			ENSG00000084734	NA	NA	rs6547692-?	rs6547692	0	6547692	intron_variant	0	NR	4e-112	111.398		7.04775	unit decrease	NR [5925277] (imputed)	N
16	rs1260326	2	27734972	rs6547692	2022-11-17	36329257	Lee CJ	2022-11-03	Commun Biol	www.ncbi.nlm.nih.gov/pubmed/36329257	Phenome-wide analysis of Taiwan Biobank reveals novel glycemia-related loci and genetic risks for diabetes.	Low density lipoprotein cholesterol levels	76,650 Taiwanese ancestry individuals	NA	2p23.3		GCKR			ENSG00000084734	NA	NA	rs6547692-?	rs6547692	0	6547692	intron_variant	0	NR	3e-12	11.5229		1.08201	unit decrease	NR [5925277] (imputed)	N
16	rs1260326	2	27734972	rs6547692	2022-11-17	36329257	Lee CJ	2022-11-03	Commun Biol	www.ncbi.nlm.nih.gov/pubmed/36329257	Phenome-wide analysis of Taiwan Biobank reveals novel glycemia-related loci and genetic risks for diabetes.	Very low density lipoprotein cholesterol levels	75,388 Taiwanese ancestry individuals	NA	2p23.3		GCKR			ENSG00000084734	NA	NA	rs6547692-?	rs6547692	0	6547692	intron_variant	0	NR	6e-56	55.2218		1.14615	unit decrease	NR [5925277] (imputed)	N
16	rs1260326	2	27734972	rs6547692	2022-11-17	36329257	Lee CJ	2022-11-03	Commun Biol	www.ncbi.nlm.nih.gov/pubmed/36329257	Phenome-wide analysis of Taiwan Biobank reveals novel glycemia-related loci and genetic risks for diabetes.	Platelet count	76,345 Taiwanese ancestry individuals	NA	2p23.3		GCKR			ENSG00000084734	NA	NA	rs6547692-?	rs6547692	0	6547692	intron_variant	0	NR	2e-14	13.699		2.0768	unit decrease	NR [5925277] (imputed)	N
16	rs1260326	2	27734972	rs6547692	2022-11-17	36329257	Lee CJ	2022-11-03	Commun Biol	www.ncbi.nlm.nih.gov/pubmed/36329257	Phenome-wide analysis of Taiwan Biobank reveals novel glycemia-related loci and genetic risks for diabetes.	Uric acid levels	76,779 Taiwanese ancestry individuals	NA	2p23.3		GCKR			ENSG00000084734	NA	NA	rs6547692-?	rs6547692	0	6547692	intron_variant	0	NR	3e-30	29.5229		0.0692967	unit decrease	NR [5925277] (imputed)	N
16	rs1260326	2	27734972	rs6547692	2022-11-17	36329257	Lee CJ	2022-11-03	Commun Biol	www.ncbi.nlm.nih.gov/pubmed/36329257	Phenome-wide analysis of Taiwan Biobank reveals novel glycemia-related loci and genetic risks for diabetes.	Fasting glucose	75,627 Taiwanese ancestry individuals	NA	2p23.3		GCKR			ENSG00000084734	NA	NA	rs6547692-?	rs6547692	0	6547692	intron_variant	0	NR	4e-31	30.3979		0.634691	unit increase	NR [5926877] (imputed)	N
16	rs1260326	2	27734972	rs6547692	2022-11-17	36329257	Lee CJ	2022-11-03	Commun Biol	www.ncbi.nlm.nih.gov/pubmed/36329257	Phenome-wide analysis of Taiwan Biobank reveals novel glycemia-related loci and genetic risks for diabetes.	Albumin levels	76,638 Taiwanese ancestry individuals	NA	2p23.3		GCKR			ENSG00000084734	NA	NA	rs6547692-?	rs6547692	0	6547692	intron_variant	0	NR	5e-64	63.301		0.0185748	unit decrease	NR [5925277] (imputed)	N
16	rs1260326	2	27734972	rs6547692	2022-11-17	36329257	Lee CJ	2022-11-03	Commun Biol	www.ncbi.nlm.nih.gov/pubmed/36329257	Phenome-wide analysis of Taiwan Biobank reveals novel glycemia-related loci and genetic risks for diabetes.	Serum glutamic-oxaloacetic transaminase levels	76,168 Taiwanese ancestry individuals	NA	2p23.3		GCKR			ENSG00000084734	NA	NA	rs6547692-?	rs6547692	0	6547692	intron_variant	0	NR	2e-17	16.699		0.306197	unit decrease	NR [5925277] (imputed)	N
16	rs1260326	2	27734972	rs6547692	2022-11-17	36329257	Lee CJ	2022-11-03	Commun Biol	www.ncbi.nlm.nih.gov/pubmed/36329257	Phenome-wide analysis of Taiwan Biobank reveals novel glycemia-related loci and genetic risks for diabetes.	Liver enzyme levels (gamma-glutamyl transferase)	76,131 Taiwanese ancestry individuals	NA	2p23.3		GCKR			ENSG00000084734	NA	NA	rs6547692-?	rs6547692	0	6547692	intron_variant	0	NR	5e-35	34.301		0.99352	unit decrease	NR [5925277] (imputed)	N
16	rs141428740	2	27735033	rs141428740	2020-01-07	31719535	Noordam R	2019-11-12	Nat Commun	www.ncbi.nlm.nih.gov/pubmed/31719535	Multi-ancestry sleep-by-SNP interaction analysis in 126,926 individuals reveals lipid loci stratified by sleep duration.	Triglyceride levels x short total sleep time interaction (2df test)	2,990 African American short sleepers, 369 Chinese ancestry short sleepers, 114 Asian ancestry short sleepers, at least 8,300 European ancestry short sleepers, 1,082 Hispanic/Latino short sleepers, at least 11,842 African American controls, 1,444 Chinese ancestry controls, 452 Asian ancestry controls, at least 31,350 European ancestry controls, 4,047 Hispanic/Latino controls	at least 220 African American short sleepers, 326 East Asian ancestry short sleepers, up to 5,288 European ancestry short sleepers, 2,517 Hispanic short sleepers, at least 925 African American controls, 1,292 East Asian ancestry controls, up to 20,844 European ancestry controls, 10,062 Hispanic controls	2p23.3	GCKR	GCKR			ENSG00000084734	NA	NA	rs141428740-?	rs141428740	0	141428740	intron_variant	0	NR	7e-12	11.1549		0.05042	[0.036-0.065] unit increase	Affymetrix, Illumina [up to 2533153] (imputed)	N
16	rs1260326	2	27741072	rs780096	2018-03-05	29304378	Medina-Gomez C	2018-01-04	Am J Hum Genet	www.ncbi.nlm.nih.gov/pubmed/29304378	Life-Course Genome-wide Association Study Meta-analysis of Total Body BMD and Assessment of Age-Specific Effects.	Total body bone mineral density	56,284 European ancestry individuals, up to 1,333 African American individuals, up to 9,328 admixed individuals	NA	2p23.3	GCKR	GCKR			ENSG00000084734	NA	NA	rs780096-C	rs780096	0	780096	intron_variant	0	0.4406	5e-08	7.30103		0.0311	unit decrease	Affymetrix, Illumina [~ 23700000] (imputed)	N
16	rs1260326	2	27741072	rs780096	2021-12-14	34594039	Sakaue S	2021-09-30	Nat Genet	www.ncbi.nlm.nih.gov/pubmed/34594039	A cross-population atlas of genetic associations for 220 human phenotypes.	Aspartate aminotransferase levels	342,990 European ancestry individuals, 150,068 East Asian ancestry individuals	NA	2p23.3		GCKR			ENSG00000084734	NA	NA	rs780096-G	rs780096	0	780096	intron_variant	0	NR	1e-28	28		0.0214	[0.018-0.025] unit decrease	Affymetrix, Illumina [20538469] (imputed)	N
16	rs1260326	2	27741105	rs780095	2017-06-21	28270201	Nagy R	2017-03-07	Genome Med	www.ncbi.nlm.nih.gov/pubmed/28270201	Exploration of haplotype research consortium imputation for genome-wide association studies in 20,032 Generation Scotland participants.	Fasting plasma glucose	15,226 British ancestry non-diabetics individuals from 6863 families, 948 British ancestry diabetic individuals from 6863 families.	NA	2p23.3	GCKR	GCKR			ENSG00000084734	NA	NA	rs780095-G	rs780095	0	780095	intron_variant	0	0.4267	8e-09	8.09691	(Non diabetics)	0.0709071	[0.047-0.095] mmol/L increase	Illumina [24111857] (imputed)	N
16	rs1260326	2	27741237	rs780094	2015-04-24	25187374	Hwang JY	2014-09-03	Diabetes	www.ncbi.nlm.nih.gov/pubmed/25187374	Genome-wide association meta-analysis identifies novel variants associated with fasting plasma glucose in East Asians.	Fasting plasma glucose	24,740 East Asian ancestry individuals	21,345 East Asian ancestry individuals	2p23.3	GCKR	GCKR			ENSG00000084734	NA	NA	rs780094-?	rs780094	0	780094	intron_variant	0	NR	4e-09	8.39794		0.052	[0.034-0.070] unit increase	Affymetrix, Illumina [up to 2315813] (imputed)	N
16	rs1260326	2	27741237	rs780094	2015-09-24	25282103	Wood AR	2014-10-05	Nat Genet	www.ncbi.nlm.nih.gov/pubmed/25282103	Defining the role of common variation in the genomic and biological architecture of adult human height.	Height	253,288 European ancestry individuals	80,067 European ancestry individuals	2p23.3	GCKR	GCKR			ENSG00000084734	NA	NA	rs780094-T	rs780094	0	780094	intron_variant	0	0.386	6e-12	11.2218		0.021	[0.015-0.027] unit decrease	Affymetrix, Illumina, Perlegen [2550858] (imputed)	N
16	rs1260326	2	27741237	rs780094	2018-09-12	23093944	Krumsiek J	2012-10-18	PLoS Genet	www.ncbi.nlm.nih.gov/pubmed/23093944	Mining the unknown: a systems approach to metabolite identification combining genetic and metabolic information.	Serum metabolite levels	1,678 European ancestry individuals	NA	2p23.3	GCKR	GCKR			ENSG00000084734	NA	NA	rs780094-?	rs780094	0	780094	intron_variant	0	NR	2e-24	23.699	(mannose)	0.04725	[NR] unit decrease	Affymetrix [655658]	N
16	rs1260326	2	27741237	rs780094	2017-08-03	28485404	Jorgenson E	2017-05-09	Mol Psychiatry	www.ncbi.nlm.nih.gov/pubmed/28485404	Genetic contributors to variation in alcohol consumption vary by race/ethnicity in a large multi-ethnic genome-wide association study.	Alcohol consumption (drinks per week)	23,104 European ancestry non-drinker individuals, 47,967 European ancestry drinker individuals, 2,673 Hispanic/Latino non-drinker individuals, 4,374 Hispanic/Latino drinker individuals, 3,288 East Asian ancestry non-drinker individuals, 2,746 East Asian ancestry drinker individuals, 1,165 African American non-drinkers individuals, 1,310 African American drinker individuals.	NA	2p23.3	GCKR	GCKR			ENSG00000084734	NA	NA	rs780094-T	rs780094	0	780094	intron_variant	0	0.41	2e-07	6.69897	(EA)	0.034	drinks per week decrease	Affymetrix [NR] (imputed)	N
16	rs1260326	2	27741237	rs780094	2021-03-28	32759990	Carlson JC	2020-08-05	J Hum Genet	www.ncbi.nlm.nih.gov/pubmed/32759990	Genome-wide association studies in Samoans give insight into the genetic architecture of fasting serum lipid levels.	Triglyceride levels	2,849 Samoan (founder/genetic isolate) individuals	1,798 Samoan and American Samoan (founder/genetic isolate) individuals	2p23.3	GCKR	GCKR			ENSG00000084734	NA	NA	rs780094-T	rs780094	0	780094	intron_variant	0	0.334	6e-08	7.22185		4.9	NR z score increase	Affymetrix [659492]	N
16	rs1260326	2	27741237	rs780094	2020-09-07	32393786	Meddens SFW	2020-05-11	Mol Psychiatry	www.ncbi.nlm.nih.gov/pubmed/32393786	Genomic analysis of diet composition finds novel loci and associations with health and lifestyle.	Relative protein intake	175,253 European ancestry individuals	93,179 European ancestry individuals	2p23.3	GCKR	GCKR			ENSG00000084734	NA	NA	rs780094-?	rs780094	0	780094	intron_variant	0		3e-10	9.52288		0.019	[0.013-0.025] unit increase	Affymetrix [NR]	N
16	rs1260326	2	27741237	rs780094	2019-11-04	30239722	Pulit SL	2018-09-14	Hum Mol Genet	www.ncbi.nlm.nih.gov/pubmed/30239722	Meta-analysis of genome-wide association studies for body fat distribution in 694,649 individuals of European ancestry.	Body mass index	374,756 European ancestry male individuals	NA	2p23.3	NA	GCKR			ENSG00000084734	NA	NA	rs780094-T	rs780094	0	780094	intron_variant	0	0.3798	6e-09	8.22185		0.0096	[0.0065-0.0127] unit decrease	NR [~ 27400000] (imputed)	N
16	rs1260326	2	27741237	rs780094	2020-06-11	31902109	Li D	2020-01-04	Genes Genomics	www.ncbi.nlm.nih.gov/pubmed/31902109	Progressive effects of single-nucleotide polymorphisms on 16 phenotypic traits based on longitudinal data.	Cholesterol	6,840 Korean ancestry individuals	NA	2p23.3	GCKR	GCKR			ENSG00000084734	NA	NA	rs780094-C	rs780094	0	780094	intron_variant	0	0.4626	3e-15	14.5229	(TG)	0.05656	NR unit decrease	Affymetrix [305158]	N
16	rs1260326	2	27741237	rs780094	2020-07-21	32341051	Wang X	2020-04-01	BMJ Open Diabetes Res Care	www.ncbi.nlm.nih.gov/pubmed/32341051	Shared genetic architecture and casual relationship between leptin levels and type 2 diabetes: large-scale cross-trait meta-analysis and Mendelian randomization analysis.	Circulating leptin levels or fasting insulin levels	254,263 individuals	NA	2p23.3	GCKR	GCKR			ENSG00000084734	NA	NA	rs780094-?	rs780094	0	780094	intron_variant	0	NR	2e-09	8.69897		NA		NR [NR]	N
16	rs1260326	2	27741237	rs780094	2020-07-21	32341051	Wang X	2020-04-01	BMJ Open Diabetes Res Care	www.ncbi.nlm.nih.gov/pubmed/32341051	Shared genetic architecture and casual relationship between leptin levels and type 2 diabetes: large-scale cross-trait meta-analysis and Mendelian randomization analysis.	Circulating leptin levels or HOMA-IR	254,263 individuals	NA	2p23.3	GCKR	GCKR			ENSG00000084734	NA	NA	rs780094-?	rs780094	0	780094	intron_variant	0	NR	9e-12	11.0458		NA		NR [NR]	N
16	rs1260326	2	27741237	rs780094	2020-07-21	32341051	Wang X	2020-04-01	BMJ Open Diabetes Res Care	www.ncbi.nlm.nih.gov/pubmed/32341051	Shared genetic architecture and casual relationship between leptin levels and type 2 diabetes: large-scale cross-trait meta-analysis and Mendelian randomization analysis.	Circulating leptin levels or type 2 diabetes	254,263 individuals	NA	2p23.3	GCKR	GCKR			ENSG00000084734	NA	NA	rs780094-?	rs780094	0	780094	intron_variant	0	NR	4e-08	7.39794		NA		NR [NR]	N
16	rs1260326	2	27741237	rs780094	2019-12-10	31636271	Gallois A	2019-10-21	Nat Commun	www.ncbi.nlm.nih.gov/pubmed/31636271	A comprehensive study of metabolite genetics reveals strong pleiotropy and heterogeneity across time and context.	Serum metabolite levels (CMS)	6,263 Finnish ancestry men	NA	2p23.3	GCKR	GCKR			ENSG00000084734	NA	NA	rs780094-?	rs780094	0	780094	intron_variant	0	NR	6e-10	9.22185	(XXL_VLDL_P)	0.0705275	NR unit increase	Illumina [609262]	N
16	rs1260326	2	27741237	rs780094	2019-12-10	31636271	Gallois A	2019-10-21	Nat Commun	www.ncbi.nlm.nih.gov/pubmed/31636271	A comprehensive study of metabolite genetics reveals strong pleiotropy and heterogeneity across time and context.	Serum metabolite levels (CMS)	6,263 Finnish ancestry men	NA	2p23.3	GCKR	GCKR			ENSG00000084734	NA	NA	rs780094-?	rs780094	0	780094	intron_variant	0	NR	1e-16	16	(TG_PG)	0.0764986	NR unit increase	Illumina [609262]	N
16	rs1260326	2	27741237	rs780094	2019-12-10	31636271	Gallois A	2019-10-21	Nat Commun	www.ncbi.nlm.nih.gov/pubmed/31636271	A comprehensive study of metabolite genetics reveals strong pleiotropy and heterogeneity across time and context.	Serum metabolite levels (CMS)	6,263 Finnish ancestry men	NA	2p23.3	GCKR	GCKR			ENSG00000084734	NA	NA	rs780094-?	rs780094	0	780094	intron_variant	0	NR	2e-12	11.699	(M_VLDL_P)	0.0857324	NR unit increase	Illumina [609262]	N
16	rs1260326	2	27741237	rs780094	2018-10-16	29743933	Wu B	2018-03-18	Comput Math Methods Med	www.ncbi.nlm.nih.gov/pubmed/29743933	Fast and Accurate Genome-Wide Association Test of Multiple Quantitative Traits.	Glycemic traits (multi-trait analysis)	5,947 European ancestry individuals	NA	2p23.3	NR	GCKR			ENSG00000084734	NA	NA	rs780094-?	rs780094	0	780094	intron_variant	0	NR	1e-10	10		NA		NR [~ 2500000] (imputed)	N
16	rs1260326	2	27741237	rs780094	2019-12-10	31636271	Gallois A	2019-10-21	Nat Commun	www.ncbi.nlm.nih.gov/pubmed/31636271	A comprehensive study of metabolite genetics reveals strong pleiotropy and heterogeneity across time and context.	Serum metabolite levels (CMS)	6,263 Finnish ancestry men	NA	2p23.3	GCKR	GCKR			ENSG00000084734	NA	NA	rs780094-?	rs780094	0	780094	intron_variant	0	NR	3e-10	9.52288	(Remnant_C)	0.0522536	NR unit increase	Illumina [609262]	N
16	rs1260326	2	27741237	rs780094	2019-12-10	31636271	Gallois A	2019-10-21	Nat Commun	www.ncbi.nlm.nih.gov/pubmed/31636271	A comprehensive study of metabolite genetics reveals strong pleiotropy and heterogeneity across time and context.	Serum metabolite levels (CMS)	6,263 Finnish ancestry men	NA	2p23.3	GCKR	GCKR			ENSG00000084734	NA	NA	rs780094-?	rs780094	0	780094	intron_variant	0	NR	7e-10	9.1549	(XL_VLDL_FC)	0.0797246	NR unit increase	Illumina [609262]	N
16	rs1260326	2	27741237	rs780094	2021-07-27	33402679	Lagou V	2021-01-05	Nat Commun	www.ncbi.nlm.nih.gov/pubmed/33402679	Sex-dimorphic genetic effects and novel loci for fasting glucose and insulin variability.	Fasting glucose	73,089 European ancestry women	NA	2p23.3	GCKR	GCKR			ENSG00000084734	NA	NA	rs780094-C	rs780094	0	780094	intron_variant	0	0.609904	3e-26	25.5229		0.031277	[0.025-0.037] unit increase	Affymetrix, Illumina [8700000] (imputed)	N
16	rs1260326	2	27741237	rs780094	2021-07-27	33402679	Lagou V	2021-01-05	Nat Commun	www.ncbi.nlm.nih.gov/pubmed/33402679	Sex-dimorphic genetic effects and novel loci for fasting glucose and insulin variability.	Fasting glucose	151,188 European ancestry individuals	NA	2p23.3	GCKR	GCKR			ENSG00000084734	NA	NA	rs780094-C	rs780094	0	780094	intron_variant	0	0.609904	1e-49	49		0.030764	[0.027-0.035] unit increase	Affymetrix, Illumina [8700000] (imputed)	N
16	rs1260326	2	27741237	rs780094	2021-07-27	33402679	Lagou V	2021-01-05	Nat Commun	www.ncbi.nlm.nih.gov/pubmed/33402679	Sex-dimorphic genetic effects and novel loci for fasting glucose and insulin variability.	Fasting glucose	67,506 European ancestry men	NA	2p23.3	GCKR	GCKR			ENSG00000084734	NA	NA	rs780094-C	rs780094	0	780094	intron_variant	0	0.609904	4e-22	21.3979		0.030446	[0.024-0.037] unit increase	Affymetrix, Illumina [8700000] (imputed)	N
16	rs1260326	2	27741237	rs780094	2021-07-27	33402679	Lagou V	2021-01-05	Nat Commun	www.ncbi.nlm.nih.gov/pubmed/33402679	Sex-dimorphic genetic effects and novel loci for fasting glucose and insulin variability.	Fasting insulin	47,806 European ancestry men	NA	2p23.3	GCKR	GCKR			ENSG00000084734	NA	NA	rs780094-C	rs780094	0	780094	intron_variant	0	0.606271	2e-06	5.69897		0.018173	[0.011-0.026] unit increase	Affymetrix, Illumina [8700000] (imputed)	N
16	rs1260326	2	27741237	rs780094	2021-07-27	33402679	Lagou V	2021-01-05	Nat Commun	www.ncbi.nlm.nih.gov/pubmed/33402679	Sex-dimorphic genetic effects and novel loci for fasting glucose and insulin variability.	Fasting insulin	50,404 European ancestry women	NA	2p23.3	GCKR	GCKR			ENSG00000084734	NA	NA	rs780094-C	rs780094	0	780094	intron_variant	0	0.606271	1e-08	8		0.020869	[0.014-0.028] unit increase	Affymetrix, Illumina [8700000] (imputed)	N
16	rs1260326	2	27741237	rs780094	2021-07-27	33402679	Lagou V	2021-01-05	Nat Commun	www.ncbi.nlm.nih.gov/pubmed/33402679	Sex-dimorphic genetic effects and novel loci for fasting glucose and insulin variability.	Fasting insulin	105,056 European ancestry individuals	NA	2p23.3	GCKR	GCKR			ENSG00000084734	NA	NA	rs780094-C	rs780094	0	780094	intron_variant	0	0.606271	7e-15	14.1549		0.019402	[0.015-0.024] unit increase	Affymetrix, Illumina [8700000] (imputed)	N
16	rs1260326	2	27741237	rs780094	2019-12-10	31636271	Gallois A	2019-10-21	Nat Commun	www.ncbi.nlm.nih.gov/pubmed/31636271	A comprehensive study of metabolite genetics reveals strong pleiotropy and heterogeneity across time and context.	Serum metabolite levels (CMS)	6,263 Finnish ancestry men	NA	2p23.3	GCKR	GCKR			ENSG00000084734	NA	NA	rs780094-?	rs780094	0	780094	intron_variant	0	NR	4e-10	9.39794	(L_VLDL_L)	0.0797757	NR unit increase	Illumina [609262]	N
16	rs1260326	2	27741237	rs780094	2019-12-10	31636271	Gallois A	2019-10-21	Nat Commun	www.ncbi.nlm.nih.gov/pubmed/31636271	A comprehensive study of metabolite genetics reveals strong pleiotropy and heterogeneity across time and context.	Serum metabolite levels (CMS)	6,263 Finnish ancestry men	NA	2p23.3	GCKR	GCKR			ENSG00000084734	NA	NA	rs780094-?	rs780094	0	780094	intron_variant	0	NR	3e-12	11.5229	(S_VLDL_PL)	0.0786276	NR unit increase	Illumina [609262]	N
16	rs1260326	2	27741237	rs780094	2019-12-10	31636271	Gallois A	2019-10-21	Nat Commun	www.ncbi.nlm.nih.gov/pubmed/31636271	A comprehensive study of metabolite genetics reveals strong pleiotropy and heterogeneity across time and context.	Serum metabolite levels	6,263 Finnish ancestry men	NA	2p23.3	GCKR	GCKR			ENSG00000084734	NA	NA	rs780094-?	rs780094	0	780094	intron_variant	0	NR	4e-12	11.3979	(TG_PG)	0.0848968	NR unit increase	Illumina [609262]	N
16	rs1260326	2	27741237	rs780094	2019-12-10	31636271	Gallois A	2019-10-21	Nat Commun	www.ncbi.nlm.nih.gov/pubmed/31636271	A comprehensive study of metabolite genetics reveals strong pleiotropy and heterogeneity across time and context.	Serum metabolite levels	6,263 Finnish ancestry men	NA	2p23.3	GCKR	GCKR			ENSG00000084734	NA	NA	rs780094-?	rs780094	0	780094	intron_variant	0	NR	6e-12	11.2218	(M_VLDL_P)	0.0858173	NR unit increase	Illumina [609262]	N
16	rs1260326	2	27741237	rs780094	2016-01-25	25811787	Huffman JE	2015-03-26	PLoS One	www.ncbi.nlm.nih.gov/pubmed/25811787	Modulation of genetic associations with serum urate levels by body-mass-index in humans.	Urate levels in overweight individuals	up to 10,058 European ancestry male individuals, up to 7,189 European ancestry female individuals	NA	2p23.3	GCKR	GCKR			ENSG00000084734	NA	NA	rs780094-C	rs780094	0	780094	intron_variant	0	0.59	6e-06	5.22185		0.05	[0.028-0.072] kg/m2 decrease	Affymetrix, Illumina [at least 188473] (imputed)	N
16	rs1260326	2	27741237	rs780094	2016-01-22	25811787	Huffman JE	2015-03-26	PLoS One	www.ncbi.nlm.nih.gov/pubmed/25811787	Modulation of genetic associations with serum urate levels by body-mass-index in humans.	Urate levels in obese individuals	4,613 European ancestry male individuals, 4,690 European ancestry female individuals, 142 European ancestry individuals	NA	2p23.3	GCKR	GCKR			ENSG00000084734	NA	NA	rs780094-C	rs780094	0	780094	intron_variant	0	0.6	2e-08	7.69897		0.085	[0.056-0.114] kg/m2 decrease	Affymetrix, Illumina [at least 188473] (imputed)	N
16	rs1260326	2	27741237	rs780094	2017-05-15	27790247	He L	2016-11-03	Front Genet	www.ncbi.nlm.nih.gov/pubmed/27790247	Pleiotropic Meta-Analyses of Longitudinal Studies Discover Novel Genetic Variants Associated with Age-Related Diseases.	Age-related diseases, mortality and associated endophenotypes	9,618 European ancestry individuals	19,796 European ancestry individuals	2p23.3	NR	GCKR			ENSG00000084734	NA	NA	rs780094-?	rs780094	0	780094	intron_variant	0	NR	4e-91	90.3979		NA		Affymetrix [NR]	N
16	rs1260326	2	27741237	rs780094	2017-06-26	28334899	Spracklen CN	2017-02-21	Hum Mol Genet	www.ncbi.nlm.nih.gov/pubmed/28334899	Association analyses of East Asian individuals and trans-ancestry analyses with European individuals reveal new loci associated with cholesterol and triglyceride levels.	Triglyceride levels	28,183 East Asian ancestry individuals, 177,861 European ancestry individuals	10,857 Chinese ancestry individuals	2p23.3	GCKR	GCKR			ENSG00000084734	NA	NA	rs780094-T	rs780094	0	780094	intron_variant	0	0.52	7e-30	29.1549	(Asian initial, BMI unadjusted)	0.1	[0.082-0.118] unit increase	Affymetrix, Illumina [up to 1900000] (imputed)	N
16	rs1260326	2	27741237	rs780094	2017-05-15	27790247	He L	2016-11-03	Front Genet	www.ncbi.nlm.nih.gov/pubmed/27790247	Pleiotropic Meta-Analyses of Longitudinal Studies Discover Novel Genetic Variants Associated with Age-Related Diseases.	Age-related disease endophenotypes	9,618 European ancestry individuals	19,796 European ancestry individuals	2p23.3	NR	GCKR			ENSG00000084734	NA	NA	rs780094-?	rs780094	0	780094	intron_variant	0	NR	8e-101	100.097		NA		Affymetrix [NR]	N
16	rs1260326	2	27741237	rs780094	2017-04-21	27899376	Nakayama A	2016-11-29	Ann Rheum Dis	www.ncbi.nlm.nih.gov/pubmed/27899376	GWAS of clinically defined gout and subtypes identifies multiple susceptibility loci that include urate transporter genes.	Renal underexcretion gout	619 Japanese ancestry cases, 1,213 Japanese ancestry controls	696 Japanese ancestry cases, 1,268 Japanese ancestry controls	2p23.3	GCKR	GCKR			ENSG00000084734	NA	NA	rs780094-T	rs780094	0	780094	intron_variant	0	0.543	2e-09	8.69897		1.35	[1.22-1.48]	Illumina [570442]	N
16	rs1260326	2	27741237	rs780094	2017-12-11	22885922	Morris AP	2012-09-01	Nat Genet	www.ncbi.nlm.nih.gov/pubmed/22885922	Large-scale association analysis provides insights into the genetic architecture and pathophysiology of type 2 diabetes.	Type 2 diabetes	6,377 European ancestry male cases, 5,794 European ancestry female cases, 22,243 European ancestry male controls, 34,619 European ancestry female controls	12,938 European ancestry male cases, 8,553 European ancestry female cases, 904 Pakistani ancestry male cases, 274 Pakistani ancestry female cases, 30,273 European ancestry male controls, 25,374 European ancestry female controls, 2,088 Pakistani ancestry male controls, 384 Pakistani ancestry female controls	2p23.3	GCKR	GCKR			ENSG00000084734	NA	NA	rs780094-C	rs780094	0	780094	intron_variant	0	0.613752	5e-07	6.30103		1.06	[1.04-1.09]	Affymetrix, Illumina [up to 2500000] (imputed)	N
16	rs1260326	2	27741237	rs780094	2017-08-30	27863252	Astle WJ	2016-11-17	Cell	www.ncbi.nlm.nih.gov/pubmed/27863252	The Allelic Landscape of Human Blood Cell Trait Variation and Links to Common Complex Disease.	Red blood cell count	172,952 European ancestry individuals	NA	2p23.3	GCKR	GCKR			ENSG00000084734	NA	NA	rs780094-C	rs780094	0	780094	intron_variant	0	0.6165	8e-09	8.09691		0.020971	[0.014-0.028] unit increase	Affymetrix [~ 2500000] (imputed)	N
16	rs1260326	2	27741237	rs780094	2017-07-13	28298293	Hu Y	2017-03-15	J Lipid Res	www.ncbi.nlm.nih.gov/pubmed/28298293	Discovery and fine-mapping of loci associated with MUFAs through trans-ethnic meta-analysis in Chinese and European populations.	Gondoic acid (20:1n-9) levels	3,521 Chinese ancestry individuals, 12,020 European ancestry individuals	NA	2p23.3	GCKR	GCKR			ENSG00000084734	NA	NA	rs780094-T	rs780094	0	780094	intron_variant	0	0.412	6e-07	6.22185	(EA)	0.002	[0.002-0.002] unit decrease	Affymetrix, Illumina [2200000] (imputed)	N
16	rs1260326	2	27741237	rs780094	2017-07-13	28298293	Hu Y	2017-03-15	J Lipid Res	www.ncbi.nlm.nih.gov/pubmed/28298293	Discovery and fine-mapping of loci associated with MUFAs through trans-ethnic meta-analysis in Chinese and European populations.	Gondoic acid (20:1n-9) levels	3,521 Chinese ancestry individuals, 12,020 European ancestry individuals	NA	2p23.3	GCKR	GCKR			ENSG00000084734	NA	NA	rs780094-T	rs780094	0	780094	intron_variant	0	NR	3e-08	7.52288		0.002	[-0.00192-0.00592] unit decrease	Affymetrix, Illumina [2200000] (imputed)	N
16	rs1260326	2	27741237	rs780094	2018-02-20	29385134	Kawaguchi T	2018-01-31	PLoS One	www.ncbi.nlm.nih.gov/pubmed/29385134	Risk estimation model for nonalcoholic fatty liver disease in the Japanese using multiple genetic markers.	Nonalcoholic fatty liver disease	902 Japanese ancestry cases, 7,672 Japanese ancestry controls	NA	2p23.3	C2orf16, GCKR	GCKR			ENSG00000084734	NA	NA	rs780094-T	rs780094	0	780094	intron_variant	0	0.57	2e-08	7.69897		1.35	[1.21-1.49]	Illumina [93606]	N
16	rs1260326	2	27741237	rs780094	2022-03-22	34610981	Li-Gao R	2021-10-05	Diabetes	www.ncbi.nlm.nih.gov/pubmed/34610981	Genetic Studies of Metabolomics Change After a Liquid Meal Illuminate Novel Pathways for Glucose and Lipid Metabolism.	Fasting triglycerides levels in small HDL	4,734 individuals	NA	2p23.3		GCKR			ENSG00000084734	NA	NA	rs780094-C	rs780094	0	780094	intron_variant	0	0.645453	9e-09	8.04576		0.124533	[0.082-0.167] mmol/l decrease	Illumina [7701709] (imputed)	N
16	rs1260326	2	27741237	rs780094	2019-12-10	31636271	Gallois A	2019-10-21	Nat Commun	www.ncbi.nlm.nih.gov/pubmed/31636271	A comprehensive study of metabolite genetics reveals strong pleiotropy and heterogeneity across time and context.	Serum metabolite levels	6,263 Finnish ancestry men	NA	2p23.3	GCKR	GCKR			ENSG00000084734	NA	NA	rs780094-?	rs780094	0	780094	intron_variant	0	NR	8e-10	9.09691	(L_VLDL_L)	0.0900991	NR unit increase	Illumina [609262]	N
16	rs1260326	2	27741237	rs780094	2019-12-10	31636271	Gallois A	2019-10-21	Nat Commun	www.ncbi.nlm.nih.gov/pubmed/31636271	A comprehensive study of metabolite genetics reveals strong pleiotropy and heterogeneity across time and context.	Serum metabolite levels	6,263 Finnish ancestry men	NA	2p23.3	GCKR	GCKR			ENSG00000084734	NA	NA	rs780094-?	rs780094	0	780094	intron_variant	0	NR	2e-09	8.69897	(S_VLDL_PL)	0.0755116	NR unit increase	Illumina [609262]	N
16	rs1260326	2	27741237	rs780094	2019-12-10	31636271	Gallois A	2019-10-21	Nat Commun	www.ncbi.nlm.nih.gov/pubmed/31636271	A comprehensive study of metabolite genetics reveals strong pleiotropy and heterogeneity across time and context.	Serum metabolite levels	6,263 Finnish ancestry men	NA	2p23.3	GCKR	GCKR			ENSG00000084734	NA	NA	rs780094-?	rs780094	0	780094	intron_variant	0	NR	9e-08	7.04576	(XL_VLDL_FC)	0.0789277	NR unit increase	Illumina [609262]	N
16	rs1260326	2	27741237	rs780094	2022-03-22	34610981	Li-Gao R	2021-10-05	Diabetes	www.ncbi.nlm.nih.gov/pubmed/34610981	Genetic Studies of Metabolomics Change After a Liquid Meal Illuminate Novel Pathways for Glucose and Lipid Metabolism.	Fasting triglycerides in VLDL	4,734 individuals	NA	2p23.3		GCKR			ENSG00000084734	NA	NA	rs780094-C	rs780094	0	780094	intron_variant	0	0.645538	5e-10	9.30103		0.13496	[0.093-0.177] mmol/l decrease	Illumina [7701709] (imputed)	N
16	rs1260326	2	27741237	rs780094	2022-10-14	34610981	Li-Gao R	2021-10-05	Diabetes	www.ncbi.nlm.nih.gov/pubmed/34610981	Genetic Studies of Metabolomics Change After a Liquid Meal Illuminate Novel Pathways for Glucose and Lipid Metabolism.	Fasting serum total triglycerides	4,734 individuals	NA	2p23.3		GCKR			ENSG00000084734	NA	NA	rs780094-C	rs780094	0	780094	intron_variant	0	0.645538	1e-09	9		0.131068	[0.089-0.173] mmol/l decrease	Illumina [7701709] (imputed)	N
16	rs1260326	2	27741237	rs780094	2022-03-22	34610981	Li-Gao R	2021-10-05	Diabetes	www.ncbi.nlm.nih.gov/pubmed/34610981	Genetic Studies of Metabolomics Change After a Liquid Meal Illuminate Novel Pathways for Glucose and Lipid Metabolism.	Postprandial triglycerides levels in medium HDL	4,348 individuals	NA	2p23.3		GCKR			ENSG00000084734	NA	NA	rs780094-C	rs780094	0	780094	intron_variant	0	0.645498	2e-09	8.69897		0.135303	[0.091-0.18] mmol/l decrease	Illumina [7701709] (imputed)	N
16	rs1260326	2	27741237	rs780094	2022-03-22	34610981	Li-Gao R	2021-10-05	Diabetes	www.ncbi.nlm.nih.gov/pubmed/34610981	Genetic Studies of Metabolomics Change After a Liquid Meal Illuminate Novel Pathways for Glucose and Lipid Metabolism.	Fasting free cholesterol in medium VLDL	4,734 individuals	NA	2p23.3		GCKR			ENSG00000084734	NA	NA	rs780094-C	rs780094	0	780094	intron_variant	0	0.645344	2e-09	8.69897		0.129298	[0.087-0.172] mmol/l decrease	Illumina [7701709] (imputed)	N
16	rs1260326	2	27741237	rs780094	2022-03-22	34610981	Li-Gao R	2021-10-05	Diabetes	www.ncbi.nlm.nih.gov/pubmed/34610981	Genetic Studies of Metabolomics Change After a Liquid Meal Illuminate Novel Pathways for Glucose and Lipid Metabolism.	Fasting total lipids in medium VLDL	4,734 individuals	NA	2p23.3		GCKR			ENSG00000084734	NA	NA	rs780094-C	rs780094	0	780094	intron_variant	0	0.645344	4e-09	8.39794		0.127244	[0.085-0.17] mmol/l decrease	Illumina [7701709] (imputed)	N
16	rs1260326	2	27741237	rs780094	2022-03-22	34610981	Li-Gao R	2021-10-05	Diabetes	www.ncbi.nlm.nih.gov/pubmed/34610981	Genetic Studies of Metabolomics Change After a Liquid Meal Illuminate Novel Pathways for Glucose and Lipid Metabolism.	Fasting medium VLDL particle concentration	4,734 individuals	NA	2p23.3		GCKR			ENSG00000084734	NA	NA	rs780094-C	rs780094	0	780094	intron_variant	0	0.645344	3e-09	8.52288		0.128214	[0.086-0.171] mmol/l decrease	Illumina [7701709] (imputed)	N
16	rs1260326	2	27741237	rs780094	2022-03-22	34610981	Li-Gao R	2021-10-05	Diabetes	www.ncbi.nlm.nih.gov/pubmed/34610981	Genetic Studies of Metabolomics Change After a Liquid Meal Illuminate Novel Pathways for Glucose and Lipid Metabolism.	Fasting phospholipid levels in medium VLDL	4,734 individuals	NA	2p23.3		GCKR			ENSG00000084734	NA	NA	rs780094-C	rs780094	0	780094	intron_variant	0	0.645344	6e-09	8.22185		0.126045	[0.084-0.168] mmol/l decrease	Illumina [7701709] (imputed)	N
16	rs1260326	2	27741237	rs780094	2022-03-22	34610981	Li-Gao R	2021-10-05	Diabetes	www.ncbi.nlm.nih.gov/pubmed/34610981	Genetic Studies of Metabolomics Change After a Liquid Meal Illuminate Novel Pathways for Glucose and Lipid Metabolism.	Fasting triglycerides levels in medium VLDL	4,734 individuals	NA	2p23.3		GCKR			ENSG00000084734	NA	NA	rs780094-C	rs780094	0	780094	intron_variant	0	0.645344	9e-10	9.04576		0.132835	[0.09-0.175] mmol/l decrease	Illumina [7701709] (imputed)	N
16	rs1260326	2	27741237	rs780094	2019-12-10	31636271	Gallois A	2019-10-21	Nat Commun	www.ncbi.nlm.nih.gov/pubmed/31636271	A comprehensive study of metabolite genetics reveals strong pleiotropy and heterogeneity across time and context.	Serum metabolite levels	6,263 Finnish ancestry men	NA	2p23.3	GCKR	GCKR			ENSG00000084734	NA	NA	rs780094-?	rs780094	0	780094	intron_variant	0	NR	5e-09	8.30103	(XXL_VLDL_P)	0.0727644	NR unit increase	Illumina [609262]	N
16	rs1260326	2	27741237	rs780094	2022-03-22	34610981	Li-Gao R	2021-10-05	Diabetes	www.ncbi.nlm.nih.gov/pubmed/34610981	Genetic Studies of Metabolomics Change After a Liquid Meal Illuminate Novel Pathways for Glucose and Lipid Metabolism.	Fasting triglycerides levels in small VLDL	4,734 individuals	NA	2p23.3		GCKR			ENSG00000084734	NA	NA	rs780094-C	rs780094	0	780094	intron_variant	0	0.645224	3e-09	8.52288		0.128588	[0.086-0.171] mmol/l decrease	Illumina [7701709] (imputed)	N
16	rs1260326	2	27741237	rs780094	2022-10-14	34610981	Li-Gao R	2021-10-05	Diabetes	www.ncbi.nlm.nih.gov/pubmed/34610981	Genetic Studies of Metabolomics Change After a Liquid Meal Illuminate Novel Pathways for Glucose and Lipid Metabolism.	Postprandial serum total triglycerides	4,348 individuals	NA	2p23.3		GCKR			ENSG00000084734	NA	NA	rs780094-C	rs780094	0	780094	intron_variant	0	0.645465	1e-08	8		0.129035	[0.085-0.173] mmol/l decrease	Illumina [7701709] (imputed)	N
16	rs1260326	2	27741237	rs780094	2018-07-02	29615537	Kulminski AM	2018-03-01	Aging (Albany NY)	www.ncbi.nlm.nih.gov/pubmed/29615537	Strong impact of natural-selection-free heterogeneity in genetics of age-related phenotypes.	Total cholesterol levels	up to 33,431 European ancestry individuals	NA	2p23.3	GCKR	GCKR			ENSG00000084734	NA	NA	rs780094-T	rs780094	0	780094	intron_variant	0	0.4253	2e-13	12.699		1.06564	[0.78-1.35] unit increase	Affymetrix, Illumina [~ 2500000] (imputed)	N
16	rs1260326	2	27741237	rs780094	2018-07-02	29615537	Kulminski AM	2018-03-01	Aging (Albany NY)	www.ncbi.nlm.nih.gov/pubmed/29615537	Strong impact of natural-selection-free heterogeneity in genetics of age-related phenotypes.	Triglyceride levels	up to 33,431 European ancestry individuals	NA	2p23.3	GCKR	GCKR			ENSG00000084734	NA	NA	rs780094-T	rs780094	0	780094	intron_variant	0	0.4253	2e-41	40.699		6.87612	[5.88-7.88] unit increase	Affymetrix, Illumina [~ 2500000] (imputed)	N
16	rs1260326	2	27741237	rs780094	2018-07-02	29615537	Kulminski AM	2018-03-01	Aging (Albany NY)	www.ncbi.nlm.nih.gov/pubmed/29615537	Strong impact of natural-selection-free heterogeneity in genetics of age-related phenotypes.	Blood glucose levels	up to 33,431 European ancestry individuals	NA	2p23.3	GCKR	GCKR			ENSG00000084734	NA	NA	rs780094-T	rs780094	0	780094	intron_variant	0	0.4253	3e-08	7.52288		0.690434	[0.45-0.93] unit decrease	Affymetrix, Illumina [~ 2500000] (imputed)	N
16	rs1260326	2	27741237	rs780094	2021-02-03	32603185	Ibi D	2020-06-30	Circ Genom Precis Med	www.ncbi.nlm.nih.gov/pubmed/32603185	Genome-wide Association Study of the Postprandial Triglyceride Response Yields Common Genetic Variation in Hepatic Lipase (LIPC).	Fasting triglyceride levels	5,630 individuals	NA	2p23.3	GCKR	GCKR			ENSG00000084734	NA	NA	rs780094-C	rs780094	0	780094	intron_variant	0	0.64	7e-11	10.1549		0.13	[0.093-0.167] unit decrease	Illumina [NR] (imputed)	N
16	rs1260326	2	27741237	rs780094	2021-02-03	32603185	Ibi D	2020-06-30	Circ Genom Precis Med	www.ncbi.nlm.nih.gov/pubmed/32603185	Genome-wide Association Study of the Postprandial Triglyceride Response Yields Common Genetic Variation in Hepatic Lipase (LIPC).	Postprandial triglyceride levels	5,630 individuals	NA	2p23.3	GCKR	GCKR			ENSG00000084734	NA	NA	rs780094-C	rs780094	0	780094	intron_variant	0	0.64	1e-11	11		0.13	[0.093-0.167] unit decrease	Illumina [NR] (imputed)	N
16	rs1260326	2	27741237	rs780094	2019-07-05	31152163	Wuttke M	2019-05-31	Nat Genet	www.ncbi.nlm.nih.gov/pubmed/31152163	A catalog of genetic loci associated with kidney function from analyses of a million individuals.	Estimated glomerular filtration rate	567,460 European ancestry individuals	216,518 European ancestry individuals	2p23.3	GCKR	GCKR			ENSG00000084734	NA	NA	rs780094-T	rs780094	0	780094	intron_variant	0	0.3846	1e-52	52		0.0046	[0.0038-0.0054] unit increase	Affymetrix, Illumina [8834748] (imputed)	N
16	rs1260326	2	27741237	rs780094	2012-08-15	22581228	Manning AK	2012-05-13	Nat Genet	www.ncbi.nlm.nih.gov/pubmed/22581228	A genome-wide approach accounting for body mass index identifies genetic variants influencing fasting glycemic traits and insulin resistance.	Fasting blood insulin (BMI interaction)	Up to 51,750 European ancestry individuals	Up to 33,823 European ancestry individuals	2p23.3	GCKR	GCKR			ENSG00000084734	NA	NA	rs780094-T	rs780094	0	780094	intron_variant	0	0.3988	3e-10	9.52288		0.0006511	[-0.00059-0.00189] unit decrease	Affymetrix, Illumina [~ 2400000] (imputed)	N
16	rs1260326	2	27741237	rs780094	2012-08-15	22581228	Manning AK	2012-05-13	Nat Genet	www.ncbi.nlm.nih.gov/pubmed/22581228	A genome-wide approach accounting for body mass index identifies genetic variants influencing fasting glycemic traits and insulin resistance.	Fasting blood glucose (BMI interaction)	Up to 58,074 European ancestry individuals	Up tp 38,422 European ancestry individuals	2p23.3	GCKR	GCKR			ENSG00000084734	NA	NA	rs780094-T	rs780094	0	780094	intron_variant	0	0.4008	4e-24	23.3979		0.001	[-0.00034-0.00234] unit decrease	Affymetrix, Illumina [~ 2400000] (imputed)	N
16	rs1260326	2	27741237	rs780094	2018-01-25	22581228	Manning AK	2012-05-13	Nat Genet	www.ncbi.nlm.nih.gov/pubmed/22581228	A genome-wide approach accounting for body mass index identifies genetic variants influencing fasting glycemic traits and insulin resistance.	Fasting blood insulin	Up to 51,750 European ancestry individuals	Up to 33,823 European ancestry individuals	2p23.3	GCKR	GCKR			ENSG00000084734	NA	NA	rs780094-T	rs780094	0	780094	intron_variant	0	0.3929	3e-09	8.52288		0.0189	[0.013-0.025] unit decrease	Affymetrix, Illumina [~ 2400000] (imputed)	N
16	rs1260326	2	27741237	rs780094	2018-01-25	22581228	Manning AK	2012-05-13	Nat Genet	www.ncbi.nlm.nih.gov/pubmed/22581228	A genome-wide approach accounting for body mass index identifies genetic variants influencing fasting glycemic traits and insulin resistance.	Fasting blood glucose	Up to 58,074 European ancestry individuals	Up tp 38,422 European ancestry individuals	2p23.3	GCKR	GCKR			ENSG00000084734	NA	NA	rs780094-T	rs780094	0	780094	intron_variant	0	0.3995	3e-24	23.5229		0.0318	[0.026-0.038] unit decrease	Affymetrix, Illumina [~ 2400000] (imputed)	N
16	rs1260326	2	27741237	rs780094	2011-09-01	21829377	Lemaitre RN	2011-07-28	PLoS Genet	www.ncbi.nlm.nih.gov/pubmed/21829377	Genetic loci associated with plasma phospholipid n-3 fatty acids: a meta-analysis of genome-wide association studies from the CHARGE Consortium.	Plasma omega-3 polyunsaturated fatty acid levels (docosapentaenoic acid)	8,866 European ancestry individuals	NA	2p23.3	GCKR	GCKR			ENSG00000084734	NA	NA	rs780094-T	rs780094	0	780094	intron_variant	0	NR	9e-09	8.04576		0.02	[NR] % increase	Affymetrix, Illumina [NR]	N
16	rs1260326	2	27741237	rs780094	2016-07-24	26192919	Liu JZ	2015-07-20	Nat Genet	www.ncbi.nlm.nih.gov/pubmed/26192919	Association analyses identify 38 susceptibility loci for inflammatory bowel disease and highlight shared genetic risk across populations.	Crohn's disease	5,956 European ancestry cases, 14,927 European ancestry controls	14,594 European ancestry cases, 26,715 European ancestry controls, 151 Iranian ancestry cases, 342 Iranian ancestry controls, 184 Indian ancestry cases, 990 Indian ancestry controls, 1,690 East Asian ancestry cases, 3,719 East Asian ancestry controls	2p23.3	NR	GCKR			ENSG00000084734	NA	NA	rs780094-?	rs780094	0	780094	intron_variant	0	NR	4e-22	21.3979	(EA)	NA		Affymetrix, Illumina [~ 9000000] (imputed)	N
16	rs1260326	2	27741237	rs780094	2017-05-12	27911795	Schumann G	2016-11-28	Proc Natl Acad Sci U S A	www.ncbi.nlm.nih.gov/pubmed/27911795	KLB is associated with alcohol drinking, and its gene product β-Klotho is necessary for FGF21 regulation of alcohol preference.	Alcohol consumption	up to 70,460 European ancestry drinker individuals	up to 35,438 European ancestry drinker individuals	2p23.3	GCKR	GCKR			ENSG00000084734	NA	NA	rs780094-T	rs780094	0	780094	intron_variant	0	0.4	2e-07	6.69897		0.0102	[0.0065-0.0139] unit decrease	Affymetrix, Illumina, Perlegen [at least 316407] (imputed)	N
16	rs1260326	2	27741237	rs780094	2017-03-14	27599772	Ram R	2016-09-07	Clin Genet	www.ncbi.nlm.nih.gov/pubmed/27599772	A common variant association study in ethnic Saudi Arabs reveals novel susceptibility loci for hypertriglyceridemia.	Hypertriglyceridemia	927 Saudi Arabian ancestry cases, 3,159 Saudi Arabian ancestry controls	317 Saudi Arabian ancestry cases, 1,098 Saudi Arabian ancestry controls	2p23.3	GCKR	GCKR			ENSG00000084734	NA	NA	rs780094-T	rs780094	0	780094	intron_variant	0	NR	2e-08	7.69897		1.22	[1.01-1.48]	Affymetrix [~ 8000000] (imputed)	N
16	rs1260326	2	27741237	rs780094	2017-10-20	28869590	Zhao W	2017-09-04	Nat Genet	www.ncbi.nlm.nih.gov/pubmed/28869590	Identification of new susceptibility loci for type 2 diabetes and shared etiological pathways with coronary heart disease.	Type 2 diabetes	6,353 South Asian ancestry cases, 7,179 South Asian ancestry controls, 3,871 European ancestry cases, 16,427 European ancestry controls, 34,840 cases, 114,981 controls	7,888 South Asian ancestry cases, 20,679 South Asian ancestry controls, 387 European ancestry cases, 2,092 European ancestry controls, 19,998 East Asian ancestry cases, 30,983 East Asian ancestry controls	2p23.3	GCKR	GCKR			ENSG00000084734	NA	NA	rs780094-C	rs780094	0	780094	intron_variant	0	0.5895	2e-07	6.69897	(EA)	0.0552	[0.035-0.076] unit increase	Affymetrix, Illumina [NR] (imputed)	N
16	rs1260326	2	27741237	rs780094	2017-10-20	28869590	Zhao W	2017-09-04	Nat Genet	www.ncbi.nlm.nih.gov/pubmed/28869590	Identification of new susceptibility loci for type 2 diabetes and shared etiological pathways with coronary heart disease.	Type 2 diabetes	6,353 South Asian ancestry cases, 7,179 South Asian ancestry controls, 3,871 European ancestry cases, 16,427 European ancestry controls, 34,840 cases, 114,981 controls	7,888 South Asian ancestry cases, 20,679 South Asian ancestry controls, 387 European ancestry cases, 2,092 European ancestry controls, 19,998 East Asian ancestry cases, 30,983 East Asian ancestry controls	2p23.3	GCKR	GCKR			ENSG00000084734	NA	NA	rs780094-C	rs780094	0	780094	intron_variant	0	0.5895	2e-17	16.699		0.064	[0.048-0.08] unit increase	Affymetrix, Illumina [NR] (imputed)	N
16	rs1260326	2	27741237	rs780094	2010-02-28	20081858	Dupuis J	2010-01-17	Nat Genet	www.ncbi.nlm.nih.gov/pubmed/20081858	New genetic loci implicated in fasting glucose homeostasis and their impact on type 2 diabetes risk.	Fasting blood insulin	38,238 European ancestry individuals	62,264 European ancestry individuals	2p23.3	GCKR	GCKR			ENSG00000084734	NA	NA	rs780094-C	rs780094	0	780094	intron_variant	0	0.62	4e-20	19.3979		0.032	[0.024-0.04] pmol/L increase (replication)	Affymetrix, Illumina [~ 2500000] (imputed)	N
16	rs1260326	2	27741237	rs780094	2010-02-28	20081858	Dupuis J	2010-01-17	Nat Genet	www.ncbi.nlm.nih.gov/pubmed/20081858	New genetic loci implicated in fasting glucose homeostasis and their impact on type 2 diabetes risk.	Fasting blood glucose	46,186 European ancestry individuals	76,558 European ancestry individuals	2p23.3	GCKR	GCKR			ENSG00000084734	NA	NA	rs780094-C	rs780094	0	780094	intron_variant	0	0.62	6e-38	37.2218		0.029	[0.023-0.035] mmol/L increase (replication)	Affymetrix, Illumina [~ 2500000] (imputed)	N
16	rs1260326	2	27741237	rs780094	2018-01-23	20081858	Dupuis J	2010-01-17	Nat Genet	www.ncbi.nlm.nih.gov/pubmed/20081858	New genetic loci implicated in fasting glucose homeostasis and their impact on type 2 diabetes risk.	Homeostasis model assessment of insulin resistance	37,037 European ancestry individuals	62,264 European ancestry individuals	2p23.3	GCKR	GCKR			ENSG00000084734	NA	NA	rs780094-C	rs780094	0	780094	intron_variant	0	0.62	3e-24	23.5229		0.035	[0.027-0.043] unit increase (replication)	Affymetrix, Illumina [~ 2500000] (imputed)	N
16	rs1260326	2	27741237	rs780094	2009-01-12	19060911	Aulchenko YS	2008-12-07	Nat Genet	www.ncbi.nlm.nih.gov/pubmed/19060911	Loci influencing lipid levels and coronary heart disease risk in 16 European population cohorts.	Triglycerides	17,100 European ancestry individuals, 715 Orcadian individuals	NA	2p23.3	GCKR	GCKR			ENSG00000084734	NA	NA	rs780094-G	rs780094	0	780094	intron_variant	0	0.63	3e-20	19.5229		0.1	[NR] s.d. decrease	Affymetrix, Illumina [up to 600000]	N
16	rs1260326	2	27741237	rs780094	2009-06-22	19503597	Kolz M	2009-06-05	PLoS Genet	www.ncbi.nlm.nih.gov/pubmed/19503597	Meta-analysis of 28,141 individuals identifies common variants within five new loci that influence uric acid concentrations.	Uric acid levels	12,328 European ancestry males, 15,813 European ancestry females	NA	2p23.3	GCKR	GCKR			ENSG00000084734	NA	NA	rs780094-T	rs780094	0	780094	intron_variant	0	0.42	1e-09	9		0.05	[0.035-0.068] mg/dl increase	Affymetrix, Illumina [2493963] (imputed)	N
16	rs1260326	2	27741237	rs780094	2009-02-13	17463246	Saxena R	2007-04-26	Science	www.ncbi.nlm.nih.gov/pubmed/17463246	Genome-wide association analysis identifies loci for type 2 diabetes and triglyceride levels.	Triglycerides	2,659 European ancestry type 2 diabetes cases and controls	5,217 European ancestry individuals	2p23.3	GCKR	GCKR			ENSG00000084734	NA	NA	rs780094-T	rs780094	0	780094	intron_variant	0	0.35	9e-08	7.04576		0.5	(% variance) increase	Affymetrix [389878]	N
16	rs1260326	2	27741237	rs780094	2013-09-04	20139978	Kamatani Y	2010-02-07	Nat Genet	www.ncbi.nlm.nih.gov/pubmed/20139978	Genome-wide association study of hematological and biochemical traits in a Japanese population.	Urate levels	8,868 Japanese ancestry individuals	NA	2p23.3	GCKR	GCKR			ENSG00000084734	NA	NA	rs780094-T	rs780094	0	780094	intron_variant	0	0.57	5e-06	5.30103		0.069	[0.040,0.098] unit increase	Illumina [561583]	N
16	rs1260326	2	27741237	rs780094	2014-03-27	24068962	O'Seaghdha CM	2013-09-19	PLoS Genet	www.ncbi.nlm.nih.gov/pubmed/24068962	Meta-analysis of genome-wide association studies identifies six new Loci for serum calcium concentrations.	Calcium levels	39,400 European ancestry individuals	Up to 21,679 European ancestry individuals	2p23.3	GCKR	GCKR			ENSG00000084734	NA	NA	rs780094-T	rs780094	0	780094	intron_variant	0	0.42	1e-10	10		0.017	[0.016-0.018] unit increase	Affymetrix, Illumina [2500000] (imputed)	N
16	rs1260326	2	27741237	rs780094	2008-06-16	18193044	Kathiresan S	2008-01-13	Nat Genet	www.ncbi.nlm.nih.gov/pubmed/18193044	Six new loci associated with blood low-density lipoprotein cholesterol, high-density lipoprotein cholesterol or triglycerides in humans.	Triglycerides	2,758 European ancestry individuals	18,554 European ancestry individuals	2p23.3	GCKR	GCKR			ENSG00000084734	NA	NA	rs780094-T	rs780094	0	780094	intron_variant	0	0.34	3e-14	13.5229		0.13	[0.09-0.17] unit increase	Affymetrix [389878]	N
16	rs1260326	2	27741237	rs780094	2008-06-16	18179892	Wallace C	2008-01-10	Am J Hum Genet	www.ncbi.nlm.nih.gov/pubmed/18179892	Genome-wide association study identifies genes for biomarkers of cardiovascular disease: serum urate and dyslipidemia.	LDL cholesterol	1,955 European ancestry hypertensive individuals	2,033 European ancestry individuals from 519 families, 1,461 European ancestry twins	2p23.3	GCKR	GCKR			ENSG00000084734	NA	NA	rs780094-T	rs780094	0	780094	intron_variant	0	0.39	5e-07	6.30103		NA		Affymetrix [400496]	N
16	rs1260326	2	27741237	rs780094	2008-09-16	18193043	Willer CJ	2008-01-13	Nat Genet	www.ncbi.nlm.nih.gov/pubmed/18193043	Newly identified loci that influence lipid concentrations and risk of coronary artery disease.	Triglycerides	8,684 European ancestry individuals	9,741 European ancestry individuals	2p23.3	GCKR	GCKR			ENSG00000084734	NA	NA	rs780094-T	rs780094	0	780094	intron_variant	0	0.39	6e-32	31.2218		8.59	[NR] mg/dl increase	Affymetrix, Illumina [~ 2261000] (imputed)	N
16	rs1260326	2	27741237	rs780094	2012-02-24	21886157	Suhre K	2011-08-31	Nature	www.ncbi.nlm.nih.gov/pubmed/21886157	Human metabolic individuality in biomedical and pharmaceutical research.	Metabolic traits	2,820 European ancestry individuals	NA	2p23.3	GCKR	GCKR			ENSG00000084734	NA	NA	rs780094-T	rs780094	0	780094	intron_variant	0	0.399	6e-53	52.2218	(glucose/mannose + 54 other traits)	0.101	[NR] unit increase	Affymetrix, Illumina [534665]	N
16	rs1260326	2	27741237	rs780094	2012-04-03	22399527	Kristiansson K	2012-03-07	Circ Cardiovasc Genet	www.ncbi.nlm.nih.gov/pubmed/22399527	Genome-wide screen for metabolic syndrome susceptibility Loci reveals strong lipid gene contribution but no evidence for common genetic basis for clustering of metabolic syndrome traits.	Metabolic syndrome	2,637 European ancestry cases, 7,927 European ancestry controls	NA	2p23.3	GCKR	GCKR			ENSG00000084734	NA	NA	rs780094-A	rs780094	0	780094	intron_variant	0	0.36	6e-20	19.2218	(TG)	0.13	[NR] mmol/l increase	Illumina [1257079] (imputed)	N
16	rs1260326	2	27741237	rs780094	2013-11-29	23726366	Coram MA	2013-05-29	Am J Hum Genet	www.ncbi.nlm.nih.gov/pubmed/23726366	Genome-wide characterization of shared and distinct genetic components that influence blood lipid levels in ethnically diverse human populations.	Triglycerides	7,601 African American individuals, 3,335 Hispanic individuals	7,138 African American individuals	2p23.3	GCKR	GCKR			ENSG00000084734	NA	NA	rs780094-C	rs780094	0	780094	intron_variant	0	0.358	7e-09	8.1549	(Hispanic)	0.0688	[NR] unit increase	Affymetrix [NR]	N
16	rs1260326	2	27741237	rs780094	2008-06-22	18439548	Ridker PM	2008-04-24	Am J Hum Genet	www.ncbi.nlm.nih.gov/pubmed/18439548	Loci related to metabolic-syndrome pathways including LEPR,HNF1A, IL6R, and GCKR associate with plasma C-reactive protein: the Women's Genome Health Study.	C-reactive protein	6,345 European ancestry female individuals	NA	2p23.3	GCKR	GCKR			ENSG00000084734	NA	NA	rs780094-A	rs780094	0	780094	intron_variant	0	NR	7e-15	14.1549		0.14	[NR] mg/dl increase	Illumina [336108]	N
16	rs1260326	2	27741237	rs780094	2020-09-21	32888493	Chen MH	2020-09-01	Cell	www.ncbi.nlm.nih.gov/pubmed/32888493	Trans-ethnic and Ancestry-Specific Blood-Cell Genetics in 746,667 Individuals from 5 Global Populations.	Monocyte count	639,696 African American or Afro-Caribbean, African ancestry, European ancestry, East Asian ancestry, Hispanic or Latin American and South Asian ancestry individuals	NA	2p23.3	NR	GCKR			ENSG00000084734	NA	NA	rs780094-C	rs780094	0	780094	intron_variant	0	0.594183	9e-10	9.04576		NA		Affymetrix, Illumina [23467995] (imputed)	N
16	rs1260326	2	27741237	rs780094	2019-01-11	30054458	Xue A	2018-07-27	Nat Commun	www.ncbi.nlm.nih.gov/pubmed/30054458	Genome-wide association analyses identify 143 risk variants and putative regulatory mechanisms for type 2 diabetes.	Type 2 diabetes	61,714 European ancestry cases, 1,178 Pakistani ancestry cases, 593,952 European ancestry controls, 2,472 Pakistani ancestry controls	NA	2p23.3	GCKR	GCKR			ENSG00000084734	NA	NA	rs780094-T	rs780094	0	780094	intron_variant	0	0.387155	5e-21	20.301		0.0692	[0.055-0.084] unit decrease	NR [5035015] (imputed)	N
16	rs1260326	2	27741237	rs780094	2018-07-13	29632305	Lee HS	2018-04-09	Sci Rep	www.ncbi.nlm.nih.gov/pubmed/29632305	New Common and Rare Variants Influencing Metabolic Syndrome and Its Individual Components in a Korean Population.	Metabolic syndrome (multivariate analysis)	1,946 Korean ancestry cases, 6,427 Korean ancestry controls	430 Korean ancestry cases, 3,264 Korean ancestry controls	2p23.3	GCKR	GCKR			ENSG00000084734	NA	NA	rs780094-?	rs780094	0	780094	intron_variant	0	NR	3e-09	8.52288		NA		Affymetrix [344366]	N
16	rs1260326	2	27741237	rs780094	2019-07-01	31217584	Wojcik GL	2019-06-19	Nature	www.ncbi.nlm.nih.gov/pubmed/31217584	Genetic analyses of diverse populations improves discovery for complex traits.	Fasting blood glucose	6,457 African American individuals, 13,556 Hispanic/Latino individuals, 1,918 Asian ancestry individuals, 1,400 Native Hawaiian ancestry individuals, 412 Native American ancestry individuals, 168 individuals	NA	2p23.3	NR	GCKR			ENSG00000084734	NA	NA	rs780094-?	rs780094	0	780094	intron_variant	0	NR	7e-14	13.1549		0.0724454	[0.053-0.091] unit increase	Illumina [29713514] (imputed)	N
16	rs1260326	2	27741237	rs780094	2019-07-01	31217584	Wojcik GL	2019-06-19	Nature	www.ncbi.nlm.nih.gov/pubmed/31217584	Genetic analyses of diverse populations improves discovery for complex traits.	Fasting blood insulin	5,525 African American individuals, 12,687 Hispanic/Latino individuals, 1,547 Asian ancestry individuals, 1,397 Native Hawaiian ancestry individuals, 395 Native American ancestry individuals	NA	2p23.3	NR	GCKR			ENSG00000084734	NA	NA	rs780094-?	rs780094	0	780094	intron_variant	0	NR	5e-07	6.30103		0.0529052	[0.032-0.074] unit increase	Illumina [28840767] (imputed)	N
16	rs1260326	2	27741237	rs780094	2019-07-02	31217584	Wojcik GL	2019-06-19	Nature	www.ncbi.nlm.nih.gov/pubmed/31217584	Genetic analyses of diverse populations improves discovery for complex traits.	Total cholesterol levels	10,137 African American individuals, 17,802 Hispanic/Latino individuals, 2,387 Asian ancestry individuals, 1,915 Native Hawaiian ancestry individuals, 604 Native American ancestry individuals, 340 individuals	NA	2p23.3	NR	GCKR			ENSG00000084734	NA	NA	rs780094-?	rs780094	0	780094	intron_variant	0	NR	4e-21	20.3979		3.54557	[2.81-4.28] unit decrease	Illumina [32003504] (imputed)	N
16	rs1260326	2	27741237	rs780094	2019-07-02	31217584	Wojcik GL	2019-06-19	Nature	www.ncbi.nlm.nih.gov/pubmed/31217584	Genetic analyses of diverse populations improves discovery for complex traits.	C-reactive protein levels	8,349 African American individuals, 15,912 Hispanic/Latino individuals, 1,811 Asian ancestry individuals, 1,777 Native Hawaiian ancestry individuals, 574 Native American ancestry individuals, 97 individuals	NA	2p23.3	NR	GCKR			ENSG00000084734	NA	NA	rs780094-?	rs780094	0	780094	intron_variant	0	NR	1e-22	22		0.0867661	[0.069-0.104] unit decrease	Illumina [30861016] (imputed)	N
16	rs1260326	2	27741237	rs780094	2019-07-02	31217584	Wojcik GL	2019-06-19	Nature	www.ncbi.nlm.nih.gov/pubmed/31217584	Genetic analyses of diverse populations improves discovery for complex traits.	Triglyceride levels	9,980 African American individuals, 17,856 Hispanic/Latino individuals, 2,381 Asian ancestry individuals, 1,915 Native Hawaiian ancestry individuals, 604 Native American ancestry individuals, 360 individuals	NA	2p23.3	NR	GCKR			ENSG00000084734	NA	NA	rs780094-?	rs780094	0	780094	intron_variant	0	NR	4e-49	48.3979		0.065113	[0.056-0.074] unit decrease	Illumina [31978265] (imputed)	N
16	rs1260326	2	27741237	rs780094	2020-12-10	32210231	Hollis B	2020-03-24	Nat Commun	www.ncbi.nlm.nih.gov/pubmed/32210231	Genomic analysis of male puberty timing highlights shared genetic basis with hair colour and lifespan.	Male puberty timing (age at voice breaking MTAG)	205,354 European ancestry individuals	NA	2p23.3		GCKR			ENSG00000084734	NA	NA	rs780094-T	rs780094	0	780094	intron_variant	0	NR	8e-10	9.09691		0.0202561	[0.014-0.027] years increase	NR [7400000] (imputed)	N
16	rs1260326	2	27741237	rs780094	2020-12-10	32210231	Hollis B	2020-03-24	Nat Commun	www.ncbi.nlm.nih.gov/pubmed/32210231	Genomic analysis of male puberty timing highlights shared genetic basis with hair colour and lifespan.	Male puberty timing (late vs. average onset facial hair)	26,066 European ancestry late onset individuals, 161,175 European ancestry average onset individuals	NA	2p23.3		GCKR			ENSG00000084734	NA	NA	rs780094-T	rs780094	0	780094	intron_variant	0	NR	5e-10	9.30103		0.00694921	[0.0047-0.0092] years increase	NR [7400000] (imputed)	N
16	rs1260326	2	27741237	rs780094	2019-06-17	25631608	Wessel J	2015-01-29	Nat Commun	www.ncbi.nlm.nih.gov/pubmed/25631608	Low-frequency and rare exome chip variants associate with fasting glucose and type 2 diabetes susceptibility.	Fasting blood insulin	35,380 European ancestry non-diabetic individuals, 12,738 African American non-diabetic individuals	NA	2p23.3	GCKR	GCKR			ENSG00000084734	NA	NA	rs780094-A	rs780094	0	780094	intron_variant	0	0.365345	3e-10	9.52288		0.017746	[0.012-0.023] unit decrease	Illumina [197481]	N
16	rs1260326	2	27741237	rs780094	2019-06-17	25631608	Wessel J	2015-01-29	Nat Commun	www.ncbi.nlm.nih.gov/pubmed/25631608	Low-frequency and rare exome chip variants associate with fasting glucose and type 2 diabetes susceptibility.	Fasting blood glucose	50,900 European ancestry non-diabetic individuals, 9,664 African American non-diabetic individuals	NA	2p23.3	GCKR	GCKR			ENSG00000084734	NA	NA	rs780094-A	rs780094	0	780094	intron_variant	0	0.361159	9e-23	22.0458		0.0315647	[0.025-0.038] unit decrease	Illumina [197481]	N
16	rs1260326	2	27741237	rs780094	2019-07-01	31217584	Wojcik GL	2019-06-19	Nature	www.ncbi.nlm.nih.gov/pubmed/31217584	Genetic analyses of diverse populations improves discovery for complex traits.	Low density lipoprotein cholesterol levels	9,720 African American individuals, 17,373 Hispanic/Latino individuals, 2,316 Asian ancestry individuals, 1,900 Native Hawaiian ancestry individuals, 591 Native American ancestry individuals, 321 individuals	NA	2p23.3	NR	GCKR			ENSG00000084734	NA	NA	rs780094-?	rs780094	0	780094	intron_variant	0	NR	1e-07	7		1.7862	[1.12-2.45] unit decrease	Illumina [31808917] (imputed)	N
16	rs1260326	2	27741237	rs780094	2021-04-30	33842983	Chung RH	2021-04-12	Diabetologia	www.ncbi.nlm.nih.gov/pubmed/33842983	Multi-omics analysis identifies CpGs near G6PC2 mediating the effects of genetic variants on fasting glucose.	Fasting blood glucose	18,122 Han Chinese ancestry individuals	1,989 Han Chinese ancestry individuals	2p23.3	GCKR	GCKR			ENSG00000084734	NA	NA	rs780094-C	rs780094	0	780094	intron_variant	0	0.52	2e-15	14.699		0.08	[0.06-0.1] unit increase	Affymetrix [774398] (imputed)	N
16	rs1260326	2	27741237	rs780094	2018-11-26	30275531	Klarin D	2018-10-01	Nat Genet	www.ncbi.nlm.nih.gov/pubmed/30275531	Genetics of blood lipids among ~300,000 multi-ethnic participants of the Million Veteran Program.	LDL cholesterol	215,551 European ancestry individuals, 57,332 African American individuals, 24,743 Hispanic individuals	Up to 319,677 individuals	2p23.3	GCKR	GCKR			ENSG00000084734	NA	NA	rs780094-T	rs780094	0	780094	intron_variant	0	0.3711	3e-21	20.5229		0.0261	[0.021-0.032] mg dl-1 increase	Affymetrix [up to 31400000] (imputed)	N
16	rs1260326	2	27741237	rs780094	2021-06-29	33462484	Sinnott-Armstrong N	2021-01-18	Nat Genet	www.ncbi.nlm.nih.gov/pubmed/33462484	Genetics of 35 blood and urine biomarkers in the UK Biobank.	Urinary sodium excretion	332,397 European ancestry individuals, 5,781 African ancestry individuals, 6,993 South Asian ancestry individuals	NA	2p23.3	NR	GCKR			ENSG00000084734	NA	NA	rs780094-C	rs780094	0	780094	intron_variant	0	NR	8e-15	14.0969		0.0194	[0.015-0.024] unit decrease	Affymetrix [9000000] (imputed)	N
16	rs1260326	2	27741237	rs780094	2021-06-29	33462484	Sinnott-Armstrong N	2021-01-18	Nat Genet	www.ncbi.nlm.nih.gov/pubmed/33462484	Genetics of 35 blood and urine biomarkers in the UK Biobank.	Testosterone levels	310,461 European ancestry individuals, 5,453 African ancestry individuals, 6,680 South Asian ancestry individuals	NA	2p23.3	NR	GCKR			ENSG00000084734	NA	NA	rs780094-C	rs780094	0	780094	intron_variant	0	NR	3e-59	58.5229		0.0419	[0.037-0.047] unit increase	Affymetrix [9000000] (imputed)	N
16	rs1260326	2	27741237	rs780094	2021-06-29	33462484	Sinnott-Armstrong N	2021-01-18	Nat Genet	www.ncbi.nlm.nih.gov/pubmed/33462484	Genetics of 35 blood and urine biomarkers in the UK Biobank.	Serum total protein level	313,032 European ancestry individuals, 5,573 African ancestry individuals, 6,687 South Asian ancestry individuals	NA	2p23.3	NR	GCKR			ENSG00000084734	NA	NA	rs780094-C	rs780094	0	780094	intron_variant	0	NR	3e-58	57.5229		0.0413	[0.036-0.046] unit decrease	Affymetrix [9000000] (imputed)	N
16	rs1260326	2	27741237	rs780094	2021-06-29	33462484	Sinnott-Armstrong N	2021-01-18	Nat Genet	www.ncbi.nlm.nih.gov/pubmed/33462484	Genetics of 35 blood and urine biomarkers in the UK Biobank.	Triglyceride levels	342,233 European ancestry individuals, 6,014 African ancestry individuals, 7,330 South Asian ancestry individuals	NA	2p23.3	NR	GCKR			ENSG00000084734	NA	NA	rs780094-C	rs780094	0	780094	intron_variant	0	NR	8E-404	403.097		0.1053	[0.1-0.11] unit decrease	Affymetrix [9000000] (imputed)	N
16	rs1260326	2	27741237	rs780094	2021-06-29	33462484	Sinnott-Armstrong N	2021-01-18	Nat Genet	www.ncbi.nlm.nih.gov/pubmed/33462484	Genetics of 35 blood and urine biomarkers in the UK Biobank.	Low density lipoprotein cholesterol levels	341,875 European ancestry individuals, 6,003 African ancestry individuals, 7,319 South Asian ancestry individuals	NA	2p23.3	NR	GCKR			ENSG00000084734	NA	NA	rs780094-C	rs780094	0	780094	intron_variant	0	NR	2e-105	104.699		0.0536	[0.049-0.058] unit decrease	Affymetrix [9000000] (imputed)	N
16	rs1260326	2	27741237	rs780094	2021-06-29	33462484	Sinnott-Armstrong N	2021-01-18	Nat Genet	www.ncbi.nlm.nih.gov/pubmed/33462484	Genetics of 35 blood and urine biomarkers in the UK Biobank.	Sex hormone-binding globulin levels	310,323 European ancestry individuals, 5,523 African ancestry individuals, 6,638 South Asian ancestry individuals	NA	2p23.3	NR	GCKR			ENSG00000084734	NA	NA	rs780094-C	rs780094	0	780094	intron_variant	0	NR	8e-175	174.097		0.0726	[0.068-0.078] unit increase	Affymetrix [9000000] (imputed)	N
16	rs1260326	2	27741237	rs780094	2021-09-27	33887147	Young WJ	2021-04-22	Circ Genom Precis Med	www.ncbi.nlm.nih.gov/pubmed/33887147	Genetically-Determined Serum Calcium Levels and Markers of Ventricular Repolarisation: A Mendelian Randomization Study in the UK Biobank.	Calcium levels	305,349 European ancestry individuals	NA	2p23.3	NR	GCKR			ENSG00000084734	NA	NA	rs780094-T	rs780094	0	780094	intron_variant	0	NR	1e-10	10		0.017	[0.011-0.023] mmol/L increase	Affymetrix [NR] (imputed)	N
16	rs1260326	2	27741237	rs780094	2022-02-17	34503513	Harshfield EL	2021-09-10	BMC Med	www.ncbi.nlm.nih.gov/pubmed/34503513	Genome-wide analysis of blood lipid metabolites in over 5000 South Asians reveals biological insights at cardiometabolic disease loci.	Phosphatidylcholine-O_34:2_[M+H]1+/Phosphatidylcholine-P_34:1_[M+H]1+/Phosphatidylethanolamine-O_37:2_[M+H]1+ levels	13,814 British ancestry individuals	NA	2p23.3		GCKR			ENSG00000084734	NA	NA	rs780094-T	rs780094	0	780094	intron_variant	0	NR	4e-11	10.3979		0.0815594	[0.057-0.106] unit decrease	Affymetrix [87696910] (imputed)	N
16	rs1260326	2	27741237	rs780094	2022-02-17	34503513	Harshfield EL	2021-09-10	BMC Med	www.ncbi.nlm.nih.gov/pubmed/34503513	Genome-wide analysis of blood lipid metabolites in over 5000 South Asians reveals biological insights at cardiometabolic disease loci.	Phosphatidylcholine-O_34:3_[M+H]1+/Phosphatidylcholine-P_34:2_[M+H]1+/Phosphatidylethanolamine-P_37:2_[M+H]1+ levels	13,814 British ancestry individuals	NA	2p23.3		GCKR			ENSG00000084734	NA	NA	rs780094-T	rs780094	0	780094	intron_variant	0	NR	8e-12	11.0969		0.0839115	[0.06-0.108] unit decrease	Affymetrix [87696910] (imputed)	N
16	rs1260326	2	27741237	rs780094	2021-06-29	33462484	Sinnott-Armstrong N	2021-01-18	Nat Genet	www.ncbi.nlm.nih.gov/pubmed/33462484	Genetics of 35 blood and urine biomarkers in the UK Biobank.	Insulin-like growth factor 1 levels	340,567 European ancestry individuals, 5,974 African ancestry individuals, 7,283 South Asian ancestry individuals	NA	2p23.3	NR	GCKR			ENSG00000084734	NA	NA	rs780094-C	rs780094	0	780094	intron_variant	0	NR	6e-136	135.222		0.061	[0.056-0.066] unit increase	Affymetrix [9000000] (imputed)	N
16	rs1260326	2	27741237	rs780094	2022-10-03	34426670	Merino J	2021-08-23	Nat Hum Behav	www.ncbi.nlm.nih.gov/pubmed/34426670	Genetic analysis of dietary intake identifies new loci and functional links with metabolic traits.	Relative protein intake	282,271 European ancestry individuals	NA	2p23.3		GCKR			ENSG00000084734	NA	NA	rs780094-T	rs780094	0	780094	intron_variant	0	0.3892	5e-10	9.30103		0.0595	[0.041-0.078] unit increase	Affymetrix [11800000] (imputed)	N
16	rs1260326	2	27741237	rs780094	2021-06-29	33462484	Sinnott-Armstrong N	2021-01-18	Nat Genet	www.ncbi.nlm.nih.gov/pubmed/33462484	Genetics of 35 blood and urine biomarkers in the UK Biobank.	Glycated hemoglobin levels	327,177 European ancestry individuals, 4,847 African ancestry individuals, 6,895 South Asian ancestry individuals	NA	2p23.3	NR	GCKR			ENSG00000084734	NA	NA	rs780094-C	rs780094	0	780094	intron_variant	0	NR	1e-28	28		0.0279	[0.023-0.033] unit increase	Affymetrix [9000000] (imputed)	N
16	rs1260326	2	27741237	rs780094	2021-06-29	33462484	Sinnott-Armstrong N	2021-01-18	Nat Genet	www.ncbi.nlm.nih.gov/pubmed/33462484	Genetics of 35 blood and urine biomarkers in the UK Biobank.	Urate levels	342,087 European ancestry individuals, 6,011 African ancestry individuals, 7,328 South Asian ancestry individuals	NA	2p23.3	NR	GCKR			ENSG00000084734	NA	NA	rs780094-C	rs780094	0	780094	intron_variant	0	NR	5e-111	110.301		0.055	[0.05-0.06] unit decrease	Affymetrix [9000000] (imputed)	N
16	rs1260326	2	27741237	rs780094	2021-06-29	33462484	Sinnott-Armstrong N	2021-01-18	Nat Genet	www.ncbi.nlm.nih.gov/pubmed/33462484	Genetics of 35 blood and urine biomarkers in the UK Biobank.	Urea levels	342,286 European ancestry individuals, 6,015 African ancestry individuals, 7,336 South Asian ancestry individuals	NA	2p23.3	NR	GCKR			ENSG00000084734	NA	NA	rs780094-C	rs780094	0	780094	intron_variant	0	NR	6e-25	24.2218		0.0254	[0.02-0.03] unit decrease	Affymetrix [9000000] (imputed)	N
16	rs1260326	2	27741237	rs780094	2020-09-21	32888493	Chen MH	2020-09-01	Cell	www.ncbi.nlm.nih.gov/pubmed/32888493	Trans-ethnic and Ancestry-Specific Blood-Cell Genetics in 746,667 Individuals from 5 Global Populations.	Red cell distribution width	531,774 European ancestry individuals	NA	2p23.3	NR	GCKR			ENSG00000084734	NA	NA	rs780094-T	rs780094	0	780094	intron_variant	0	0.388003	8e-37	36.0969		0.02445	[0.021-0.028] SD unit decrease	Affymetrix, Illumina [49860007] (imputed)	N
16	rs1260326	2	27741237	rs780094	2021-06-29	33462484	Sinnott-Armstrong N	2021-01-18	Nat Genet	www.ncbi.nlm.nih.gov/pubmed/33462484	Genetics of 35 blood and urine biomarkers in the UK Biobank.	Apolipoprotein B levels	340,860 European ancestry individuals, 5,962 African ancestry individuals, 7,275 South Asian ancestry individuals	NA	2p23.3	NR	GCKR			ENSG00000084734	NA	NA	rs780094-C	rs780094	0	780094	intron_variant	0	NR	3e-157	156.523		0.0657	[0.061-0.071] unit decrease	Affymetrix [9000000] (imputed)	N
16	rs1260326	2	27741237	rs780094	2021-06-29	33462484	Sinnott-Armstrong N	2021-01-18	Nat Genet	www.ncbi.nlm.nih.gov/pubmed/33462484	Genetics of 35 blood and urine biomarkers in the UK Biobank.	Apolipoprotein A1 levels	311,601 European ancestry individuals, 5,550 African ancestry individuals, 6,682 South Asian ancestry individuals	NA	2p23.3	NR	GCKR			ENSG00000084734	NA	NA	rs780094-C	rs780094	0	780094	intron_variant	0	NR	3e-29	28.5229		0.0289	[0.024-0.034] unit decrease	Affymetrix [9000000] (imputed)	N
16	rs1260326	2	27741237	rs780094	2021-06-29	33462484	Sinnott-Armstrong N	2021-01-18	Nat Genet	www.ncbi.nlm.nih.gov/pubmed/33462484	Genetics of 35 blood and urine biomarkers in the UK Biobank.	Aspartate aminotransferase levels	341,246 European ancestry individuals, 5,982 African ancestry individuals, 7,313 South Asian ancestry individuals	NA	2p23.3	NR	GCKR			ENSG00000084734	NA	NA	rs780094-C	rs780094	0	780094	intron_variant	0	NR	5e-16	15.301		0.0199	[0.015-0.025] unit decrease	Affymetrix [9000000] (imputed)	N
16	rs1260326	2	27741237	rs780094	2021-06-29	33462484	Sinnott-Armstrong N	2021-01-18	Nat Genet	www.ncbi.nlm.nih.gov/pubmed/33462484	Genetics of 35 blood and urine biomarkers in the UK Biobank.	C-reactive protein levels	341,805 European ancestry individuals, 6,006 African ancestry individuals, 7,316 South Asian ancestry individuals	NA	2p23.3	NR	GCKR			ENSG00000084734	NA	NA	rs780094-C	rs780094	0	780094	intron_variant	0	NR	2e-196	195.699		0.0734	[0.068-0.078] unit decrease	Affymetrix [9000000] (imputed)	N
16	rs1260326	2	27741237	rs780094	2022-07-05	35668104	Cadby G	2022-06-06	Nat Commun	www.ncbi.nlm.nih.gov/pubmed/35668104	Comprehensive genetic analysis of the human lipidome identifies loci associated with lipid homeostasis with links to coronary artery disease.	Trihexosylcermide (d18:1/18:0) levels	4,492 European ancestry individuals	NA	2p23.3		GCKR			ENSG00000084734	NA	NA	rs780094-C	rs780094	0	780094	intron_variant	0	NR	3e-06	5.52288		0.105	[0.062-0.148] unit increase	Illumina [13869437] (imputed)	N
16	rs1260326	2	27741237	rs780094	2022-09-29	35945198	Huang QQ	2022-08-09	Nat Commun	www.ncbi.nlm.nih.gov/pubmed/35945198	Transferability of genetic loci and polygenic scores for cardiometabolic traits in British Pakistani and Bangladeshi individuals.	Total cholesterol levels	22,000 Pakistani and Bangladeshi ancestry individuals	NA	2p23.3		GCKR			ENSG00000084734	NA	NA	rs780094-C	rs780094	0	780094	intron_variant	0	0.74	4e-06	5.39794		0.06	[0.04-0.08] unit decrease	Illumina [9527863] (imputed)	N
16	rs1260326	2	27741237	rs780094	2022-09-29	35945198	Huang QQ	2022-08-09	Nat Commun	www.ncbi.nlm.nih.gov/pubmed/35945198	Transferability of genetic loci and polygenic scores for cardiometabolic traits in British Pakistani and Bangladeshi individuals.	Triacylglyceride levels	22,000 Pakistani and Bangladeshi ancestry individuals	NA	2p23.3		GCKR			ENSG00000084734	NA	NA	rs780094-C	rs780094	0	780094	intron_variant	0	0.74	2e-24	23.699		0.14	[0.12-0.16] unit decrease	Illumina [9527863] (imputed)	N
16	rs1260326	2	27741237	rs780094	2021-06-29	33462484	Sinnott-Armstrong N	2021-01-18	Nat Genet	www.ncbi.nlm.nih.gov/pubmed/33462484	Genetics of 35 blood and urine biomarkers in the UK Biobank.	Total cholesterol levels	342,508 European ancestry individuals, 6,014 African ancestry individuals, 7,336 South Asian ancestry individuals	NA	2p23.3	NR	GCKR			ENSG00000084734	NA	NA	rs780094-C	rs780094	0	780094	intron_variant	0	NR	7e-153	152.155		0.0646	[0.06-0.069] unit decrease	Affymetrix [9000000] (imputed)	N
16	rs1260326	2	27741237	rs780094	2021-06-29	33462484	Sinnott-Armstrong N	2021-01-18	Nat Genet	www.ncbi.nlm.nih.gov/pubmed/33462484	Genetics of 35 blood and urine biomarkers in the UK Biobank.	Calcium levels	313,387 European ancestry individuals, 5,576 African ancestry individuals, 6,696 South Asian ancestry individuals	NA	2p23.3	NR	GCKR			ENSG00000084734	NA	NA	rs780094-C	rs780094	0	780094	intron_variant	0	NR	5e-78	77.301		0.048	[0.043-0.053] unit decrease	Affymetrix [9000000] (imputed)	N
16	rs1260326	2	27741237	rs780094	2022-02-17	34503513	Harshfield EL	2021-09-10	BMC Med	www.ncbi.nlm.nih.gov/pubmed/34503513	Genome-wide analysis of blood lipid metabolites in over 5000 South Asians reveals biological insights at cardiometabolic disease loci.	Diacylglycerol_44:7_[M+H-H2O]1+ levels	13,814 British ancestry individuals	NA	2p23.3		GCKR			ENSG00000084734	NA	NA	rs780094-T	rs780094	0	780094	intron_variant	0	NR	2e-15	14.699		0.0939527	[0.071-0.117] unit decrease	Affymetrix [87696910] (imputed)	N
16	rs1260326	2	27741237	rs780094	2022-02-17	34503513	Harshfield EL	2021-09-10	BMC Med	www.ncbi.nlm.nih.gov/pubmed/34503513	Genome-wide analysis of blood lipid metabolites in over 5000 South Asians reveals biological insights at cardiometabolic disease loci.	Phosphatidylcholine-2O_32:0_[M+H]1+ levels	13,814 British ancestry individuals	NA	2p23.3		GCKR			ENSG00000084734	NA	NA	rs780094-T	rs780094	0	780094	intron_variant	0	NR	4e-13	12.3979		0.0881897	[0.064-0.112] unit decrease	Affymetrix [87696910] (imputed)	N
16	rs1260326	2	27741237	rs780094	2022-02-17	34503513	Harshfield EL	2021-09-10	BMC Med	www.ncbi.nlm.nih.gov/pubmed/34503513	Genome-wide analysis of blood lipid metabolites in over 5000 South Asians reveals biological insights at cardiometabolic disease loci.	Phosphatidylcholine-O_36:2_[M+H]1+/Phosphatidylcholine-P_36:1_[M+H]1+/Phosphatidylethanolamine-P_39:1_[M+H]1+ levels	13,814 British ancestry individuals	NA	2p23.3		GCKR			ENSG00000084734	NA	NA	rs780094-T	rs780094	0	780094	intron_variant	0	NR	1e-12	12		0.0862255	[0.063-0.11] unit decrease	Affymetrix [87696910] (imputed)	N
16	rs1260326	2	27741237	rs780094	2022-02-17	34503513	Harshfield EL	2021-09-10	BMC Med	www.ncbi.nlm.nih.gov/pubmed/34503513	Genome-wide analysis of blood lipid metabolites in over 5000 South Asians reveals biological insights at cardiometabolic disease loci.	Phosphatidylcholine-O_36:3_[M+H]1+/Phosphatidylcholine-P_36:2_[M+H]1+ levels	13,814 British ancestry individuals	NA	2p23.3		GCKR			ENSG00000084734	NA	NA	rs780094-T	rs780094	0	780094	intron_variant	0	NR	3e-12	11.5229		0.0832563	[0.06-0.107] unit decrease	Affymetrix [87696910] (imputed)	N
16	rs1260326	2	27741237	rs780094	2022-02-17	34503513	Harshfield EL	2021-09-10	BMC Med	www.ncbi.nlm.nih.gov/pubmed/34503513	Genome-wide analysis of blood lipid metabolites in over 5000 South Asians reveals biological insights at cardiometabolic disease loci.	Diacylglycerol_34:3_[M+H-H2O]1+ levels	13,814 British ancestry individuals	NA	2p23.3		GCKR			ENSG00000084734	NA	NA	rs780094-T	rs780094	0	780094	intron_variant	0	NR	4e-11	10.3979		0.0718979	[0.051-0.093] unit increase	Affymetrix [87696910] (imputed)	N
16	rs1260326	2	27741237	rs780094	2020-10-30	31566214	Kulminski AM	2019-09-30	J Gerontol A Biol Sci Med Sci	www.ncbi.nlm.nih.gov/pubmed/31566214	Quantitative and qualitative role of antagonistic heterogeneity in genetics of blood lipids.	Triglyceride levels	29,902 European ancestry individuals	NA	2p23.3		GCKR			ENSG00000084734	NA	NA	rs780094-T	rs780094	0	780094	intron_variant	0	0.42	4e-30	29.3979		7.72	[6.39-9.05] unit increase	Affymetrix, Illumina [up to 2500000] (imputed)	N
16	rs1260326	2	27741237	rs780094	2020-10-30	31566214	Kulminski AM	2019-09-30	J Gerontol A Biol Sci Med Sci	www.ncbi.nlm.nih.gov/pubmed/31566214	Quantitative and qualitative role of antagonistic heterogeneity in genetics of blood lipids.	Total cholesterol levels	29,902 European ancestry individuals	NA	2p23.3		GCKR			ENSG00000084734	NA	NA	rs780094-T	rs780094	0	780094	intron_variant	0	0.42	3e-14	13.5229		2.32	[1.71-2.93] unit increase	Affymetrix, Illumina [up to 2500000] (imputed)	N
16	rs1260326	2	27741237	rs780094	2022-02-17	34503513	Harshfield EL	2021-09-10	BMC Med	www.ncbi.nlm.nih.gov/pubmed/34503513	Genome-wide analysis of blood lipid metabolites in over 5000 South Asians reveals biological insights at cardiometabolic disease loci.	Diacylglycerol_32:2_[M+H-H2O]1+ levels	13,814 British ancestry individuals	NA	2p23.3		GCKR			ENSG00000084734	NA	NA	rs780094-T	rs780094	0	780094	intron_variant	0	NR	2e-11	10.699		0.078238	[0.055-0.101] unit increase	Affymetrix [87696910] (imputed)	N
16	rs1260326	2	27741237	rs780094	2022-02-17	34503513	Harshfield EL	2021-09-10	BMC Med	www.ncbi.nlm.nih.gov/pubmed/34503513	Genome-wide analysis of blood lipid metabolites in over 5000 South Asians reveals biological insights at cardiometabolic disease loci.	Phosphatidylcholine-O_34:1_[M+H]1+/Phosphatidylcholine-P_34:0_[M+H]1+/Phosphatidylethanolamine-O_37:1_[M+H]1+ levels	13,814 British ancestry individuals	NA	2p23.3		GCKR			ENSG00000084734	NA	NA	rs780094-T	rs780094	0	780094	intron_variant	0	NR	8e-20	19.0969		0.105937	[0.083-0.129] unit decrease	Affymetrix [87696910] (imputed)	N
16	rs1260326	2	27741237	rs780094	2022-02-17	34503513	Harshfield EL	2021-09-10	BMC Med	www.ncbi.nlm.nih.gov/pubmed/34503513	Genome-wide analysis of blood lipid metabolites in over 5000 South Asians reveals biological insights at cardiometabolic disease loci.	Phosphatidylcholine-O_30:1_[M+H]1+/Phosphatidylcholine-P_30:0_[M+H]1+/Phosphatidylethanolamine-O_33:1_[M+H]1+ levels	13,814 British ancestry individuals	NA	2p23.3		GCKR			ENSG00000084734	NA	NA	rs780094-T	rs780094	0	780094	intron_variant	0	NR	7e-13	12.1549		0.080646	[0.059-0.103] unit decrease	Affymetrix [87696910] (imputed)	N
16	rs1260326	2	27741237	rs780094	2022-02-17	34503513	Harshfield EL	2021-09-10	BMC Med	www.ncbi.nlm.nih.gov/pubmed/34503513	Genome-wide analysis of blood lipid metabolites in over 5000 South Asians reveals biological insights at cardiometabolic disease loci.	Phosphatidylcholine-O_31:0_[M+H]1+/Phosphatidylethanolamine-O_34:0_[M+H]1+ levels	13,814 British ancestry individuals	NA	2p23.3		GCKR			ENSG00000084734	NA	NA	rs780094-T	rs780094	0	780094	intron_variant	0	NR	6e-15	14.2218		0.0919268	[0.069-0.115] unit decrease	Affymetrix [87696910] (imputed)	N
16	rs1260326	2	27741237	rs780094	2022-02-17	34503513	Harshfield EL	2021-09-10	BMC Med	www.ncbi.nlm.nih.gov/pubmed/34503513	Genome-wide analysis of blood lipid metabolites in over 5000 South Asians reveals biological insights at cardiometabolic disease loci.	Phosphatidylcholine-O_32:1_[M+H]1+/Phosphatidylcholine-P_32:0_[M+H]1+/Phosphatidylethanolamine-O_35:1_[M+H]1+ levels	13,814 British ancestry individuals	NA	2p23.3		GCKR			ENSG00000084734	NA	NA	rs780094-T	rs780094	0	780094	intron_variant	0	NR	1e-15	15		0.0966602	[0.073-0.12] unit decrease	Affymetrix [87696910] (imputed)	N
16	rs1260326	2	27741237	rs780094	2022-02-17	34503513	Harshfield EL	2021-09-10	BMC Med	www.ncbi.nlm.nih.gov/pubmed/34503513	Genome-wide analysis of blood lipid metabolites in over 5000 South Asians reveals biological insights at cardiometabolic disease loci.	Sphingomyelin_33:1_[M+H]1+ levels	13,814 British ancestry individuals	NA	2p23.3		GCKR			ENSG00000084734	NA	NA	rs780094-T	rs780094	0	780094	intron_variant	0	NR	4e-13	12.3979		0.0863815	[0.063-0.11] unit decrease	Affymetrix [87696910] (imputed)	N
16	rs1260326	2	27741237	rs780094	2022-02-17	34503513	Harshfield EL	2021-09-10	BMC Med	www.ncbi.nlm.nih.gov/pubmed/34503513	Genome-wide analysis of blood lipid metabolites in over 5000 South Asians reveals biological insights at cardiometabolic disease loci.	Sphingomyelin_34:0_[M+H]1+ levels	13,814 British ancestry individuals	NA	2p23.3		GCKR			ENSG00000084734	NA	NA	rs780094-T	rs780094	0	780094	intron_variant	0	NR	1e-15	15		0.0947062	[0.072-0.118] unit decrease	Affymetrix [87696910] (imputed)	N
16	rs1260326	2	27741237	rs780094	2022-02-17	34503513	Harshfield EL	2021-09-10	BMC Med	www.ncbi.nlm.nih.gov/pubmed/34503513	Genome-wide analysis of blood lipid metabolites in over 5000 South Asians reveals biological insights at cardiometabolic disease loci.	Sphingomyelin_34:1_[M+H]1+ levels	13,814 British ancestry individuals	NA	2p23.3		GCKR			ENSG00000084734	NA	NA	rs780094-T	rs780094	0	780094	intron_variant	0	NR	2e-15	14.699		0.0972802	[0.073-0.121] unit decrease	Affymetrix [87696910] (imputed)	N
16	rs1260326	2	27741237	rs780094	2021-06-29	33462484	Sinnott-Armstrong N	2021-01-18	Nat Genet	www.ncbi.nlm.nih.gov/pubmed/33462484	Genetics of 35 blood and urine biomarkers in the UK Biobank.	Serum alkaline phosphatase levels	342,535 European ancestry individuals, 6,019 African ancestry individuals, 7,337 South Asian ancestry individuals	NA	2p23.3	NR	GCKR			ENSG00000084734	NA	NA	rs780094-C	rs780094	0	780094	intron_variant	0	NR	4e-103	102.398		0.0529	[0.048-0.058] unit decrease	Affymetrix [9000000] (imputed)	N
16	rs1260326	2	27741237	rs780094	2022-02-17	34503513	Harshfield EL	2021-09-10	BMC Med	www.ncbi.nlm.nih.gov/pubmed/34503513	Genome-wide analysis of blood lipid metabolites in over 5000 South Asians reveals biological insights at cardiometabolic disease loci.	Sphingomyelin(37:1)_[M+H]1+ levels	5,662 Pakistani ancestry individuals	NA	2p23.3		GCKR			ENSG00000084734	NA	NA	rs780094-A	rs780094	0	780094	intron_variant	0	NR	4e-10	9.39794		0.079	[0.054-0.104] unit decrease	Illumina [6720657] (imputed)	N
16	rs1260326	2	27741237	rs780094	2022-02-17	34503513	Harshfield EL	2021-09-10	BMC Med	www.ncbi.nlm.nih.gov/pubmed/34503513	Genome-wide analysis of blood lipid metabolites in over 5000 South Asians reveals biological insights at cardiometabolic disease loci.	Lysophosphatidylethanolamine_16:0_[M-H]1- levels	13,814 British ancestry individuals	NA	2p23.3		GCKR			ENSG00000084734	NA	NA	rs780094-T	rs780094	0	780094	intron_variant	0	NR	3e-12	11.5229		0.0764453	[0.055-0.098] unit increase	Affymetrix [87696910] (imputed)	N
16	rs1260326	2	27741237	rs780094	2021-06-29	33462484	Sinnott-Armstrong N	2021-01-18	Nat Genet	www.ncbi.nlm.nih.gov/pubmed/33462484	Genetics of 35 blood and urine biomarkers in the UK Biobank.	Serum albumin levels	313,032 European ancestry individuals, 5,573 African ancestry individuals, 6,687 South Asian ancestry individuals	NA	2p23.3	NR	GCKR			ENSG00000084734	NA	NA	rs780094-C	rs780094	0	780094	intron_variant	0	NR	7e-115	114.155		0.0585	[0.053-0.064] unit decrease	Affymetrix [9000000] (imputed)	N
16	rs1260326	2	27741237	rs780094	2022-02-17	34503513	Harshfield EL	2021-09-10	BMC Med	www.ncbi.nlm.nih.gov/pubmed/34503513	Genome-wide analysis of blood lipid metabolites in over 5000 South Asians reveals biological insights at cardiometabolic disease loci.	Triacylglycerol_50:3_[M+NH4]1+ levels	13,814 British ancestry individuals	NA	2p23.3		GCKR			ENSG00000084734	NA	NA	rs780094-T	rs780094	0	780094	intron_variant	0	NR	4e-11	10.3979		0.0997421	[0.07-0.129] unit increase	Affymetrix [87696910] (imputed)	N
16	rs1260326	2	27741237	rs780094	2022-02-17	34503513	Harshfield EL	2021-09-10	BMC Med	www.ncbi.nlm.nih.gov/pubmed/34503513	Genome-wide analysis of blood lipid metabolites in over 5000 South Asians reveals biological insights at cardiometabolic disease loci.	Triacylglycerol_50:4_[M+NH4]1+ levels	13,814 British ancestry individuals	NA	2p23.3		GCKR			ENSG00000084734	NA	NA	rs780094-T	rs780094	0	780094	intron_variant	0	NR	1e-10	10		0.0965587	[0.067-0.126] unit increase	Affymetrix [87696910] (imputed)	N
16	rs1260326	2	27741237	rs780094	2021-06-29	33462484	Sinnott-Armstrong N	2021-01-18	Nat Genet	www.ncbi.nlm.nih.gov/pubmed/33462484	Genetics of 35 blood and urine biomarkers in the UK Biobank.	Creatinine levels	342,376 European ancestry individuals, 6,016 African ancestry individuals, 7,339 South Asian ancestry individuals	NA	2p23.3	NR	GCKR			ENSG00000084734	NA	NA	rs780094-C	rs780094	0	780094	intron_variant	0	NR	8e-75	74.0969		0.0449	[0.04-0.05] unit increase	Affymetrix [9000000] (imputed)	N
16	rs1260326	2	27741237	rs780094	2021-06-29	33462484	Sinnott-Armstrong N	2021-01-18	Nat Genet	www.ncbi.nlm.nih.gov/pubmed/33462484	Genetics of 35 blood and urine biomarkers in the UK Biobank.	Gamma glutamyl transferase levels	342,339 European ancestry individuals, 6,015 African ancestry individuals, 7,336 South Asian ancestry individuals	NA	2p23.3	NR	GCKR			ENSG00000084734	NA	NA	rs780094-C	rs780094	0	780094	intron_variant	0	NR	3e-129	128.523		0.0593	[0.054-0.064] unit decrease	Affymetrix [9000000] (imputed)	N
16	rs1260326	2	27741237	rs780094	2021-06-29	33462484	Sinnott-Armstrong N	2021-01-18	Nat Genet	www.ncbi.nlm.nih.gov/pubmed/33462484	Genetics of 35 blood and urine biomarkers in the UK Biobank.	Cystatin C levels	342,399 European ancestry individuals, 6,015 African ancestry individuals, 7,338 South Asian ancestry individuals	NA	2p23.3	NR	GCKR			ENSG00000084734	NA	NA	rs780094-C	rs780094	0	780094	intron_variant	0	NR	2e-18	17.699		0.0214	[0.017-0.026] unit increase	Affymetrix [9000000] (imputed)	N
16	rs1260326	2	27741237	rs780094	2021-06-29	33462484	Sinnott-Armstrong N	2021-01-18	Nat Genet	www.ncbi.nlm.nih.gov/pubmed/33462484	Genetics of 35 blood and urine biomarkers in the UK Biobank.	Estimated glomerular filtration rate	342,376 European ancestry individuals, 6,016 African ancestry individuals, 7,339 South Asian ancestry individuals	NA	2p23.3	NR	GCKR			ENSG00000084734	NA	NA	rs780094-C	rs780094	0	780094	intron_variant	0	NR	6e-70	69.2218		0.0433	[0.039-0.048] unit decrease	Affymetrix [9000000] (imputed)	N
16	rs1260326	2	27741237	rs780094	2021-06-29	33462484	Sinnott-Armstrong N	2021-01-18	Nat Genet	www.ncbi.nlm.nih.gov/pubmed/33462484	Genetics of 35 blood and urine biomarkers in the UK Biobank.	Direct bilirubin levels	291,512 European ancestry individuals, 5,007 African ancestry individuals, 6,088 South Asian ancestry individuals	NA	2p23.3	NR	GCKR			ENSG00000084734	NA	NA	rs780094-C	rs780094	0	780094	intron_variant	0	NR	2e-11	10.699		0.0179	[0.013-0.023] unit increase	Affymetrix [9000000] (imputed)	N
16	rs1260326	2	27741237	rs780094	2021-06-29	33462484	Sinnott-Armstrong N	2021-01-18	Nat Genet	www.ncbi.nlm.nih.gov/pubmed/33462484	Genetics of 35 blood and urine biomarkers in the UK Biobank.	Blood glucose levels	313,125 European ancestry individuals, 5,568 African ancestry individuals, 6,693 South Asian ancestry individuals	NA	2p23.3	NR	GCKR			ENSG00000084734	NA	NA	rs780094-C	rs780094	0	780094	intron_variant	0	NR	4e-53	52.3979		0.0394	[0.034-0.044] unit increase	Affymetrix [9000000] (imputed)	N
16	rs1260326	2	27741237	rs780094	2021-06-29	33462484	Sinnott-Armstrong N	2021-01-18	Nat Genet	www.ncbi.nlm.nih.gov/pubmed/33462484	Genetics of 35 blood and urine biomarkers in the UK Biobank.	Vitamin D levels	327,435 European ancestry individuals, 5,845 African ancestry individuals, 6,425 South Asian ancestry individuals	NA	2p23.3	NR	GCKR			ENSG00000084734	NA	NA	rs780094-C	rs780094	0	780094	intron_variant	0	NR	3e-15	14.5229		0.0199	[0.015-0.025] unit increase	Affymetrix [9000000] (imputed)	N
16	rs1260326	2	27741237	rs780094	2022-04-27	35213538	Richardson TG	2022-02-25	PLoS Biol	www.ncbi.nlm.nih.gov/pubmed/35213538	Characterising metabolomic signatures of lipid-modifying therapies through drug target mendelian randomisation.	Histidine levels	114,897 European ancestry individuals	NA	2p23.3		GCKR			ENSG00000084734	NA	NA	rs780094-T	rs780094	0	780094	intron_variant	0	0.384884	3e-16	15.5229		0.0346741	[0.026-0.043] unit decrease	NR [11722792] (imputed)	N
16	rs1260326	2	27742603	rs780093	2015-09-22	25524916	Palmer ND	2014-12-18	Diabetes	www.ncbi.nlm.nih.gov/pubmed/25524916	Genetic Variants Associated With Quantitative Glucose Homeostasis Traits Translate to Type 2 Diabetes in Mexican Americans: The GUARDIAN (Genetics Underlying Diabetes in Hispanics) Consortium.	Glucose homeostasis traits	up to 4,176 Mexican American individuals	NA	2p23.3	GCKR	GCKR			ENSG00000084734	NA	NA	rs780093-?	rs780093	0	780093	intron_variant	0		1e-06	6	(SG)	0.14	[0.081-0.199] unit increase	Illumina [693128]	N
16	rs1260326	2	27742603	rs780093	2012-09-25	22829776	Coviello AD	2012-07-19	PLoS Genet	www.ncbi.nlm.nih.gov/pubmed/22829776	A genome-wide association meta-analysis of circulating sex hormone-binding globulin reveals multiple Loci implicated in sex steroid hormone regulation.	Sex hormone-binding globulin levels	21,791 European ancestry individuals	8,175 European ancestry individuals	2p23.3	GCKR	GCKR			ENSG00000084734	NA	NA	rs780093-T	rs780093	0	780093	intron_variant	0	0.4	7e-08	7.1549	(Men)	0.026	[0.016-0.036] nmol/L decrease	Affymetrix, Illumina [2543887] (imputed)	N
16	rs1260326	2	27742603	rs780093	2012-09-25	22829776	Coviello AD	2012-07-19	PLoS Genet	www.ncbi.nlm.nih.gov/pubmed/22829776	A genome-wide association meta-analysis of circulating sex hormone-binding globulin reveals multiple Loci implicated in sex steroid hormone regulation.	Sex hormone-binding globulin levels	21,791 European ancestry individuals	8,175 European ancestry individuals	2p23.3	GCKR	GCKR			ENSG00000084734	NA	NA	rs780093-T	rs780093	0	780093	intron_variant	0	0.4	9e-11	10.0458	(Women)	0.041	[0.029-0.053] nmol/L decrease	Affymetrix, Illumina [2543887] (imputed)	N
16	rs1260326	2	27742603	rs780093	2012-09-25	22829776	Coviello AD	2012-07-19	PLoS Genet	www.ncbi.nlm.nih.gov/pubmed/22829776	A genome-wide association meta-analysis of circulating sex hormone-binding globulin reveals multiple Loci implicated in sex steroid hormone regulation.	Sex hormone-binding globulin levels	21,791 European ancestry individuals	8,175 European ancestry individuals	2p23.3	GCKR	GCKR			ENSG00000084734	NA	NA	rs780093-T	rs780093	0	780093	intron_variant	0	0.4	2e-16	15.699	(Men + Women)	0.032	[0.024-0.040] nmol/L decrease	Affymetrix, Illumina [2543887] (imputed)	N
16	rs1260326	2	27742603	rs780093	2019-02-14	29507422	Hoffmann TJ	2018-03-05	Nat Genet	www.ncbi.nlm.nih.gov/pubmed/29507422	A large electronic-health-record-based genome-wide study of serum lipids.	Low density lipoprotein cholesterol levels	76,627 European ancestry individuals, 7,795 Hispanic individuals, 6,855 East Asian ancestry individuals, 2,958 African American individuals, 439 South Asian ancestry individuals	NA	2p23.3	NR	GCKR			ENSG00000084734	NA	NA	rs780093-T	rs780093	0	780093	intron_variant	0	NR	6e-07	6.22185		0.022	unit increase	Affymetrix [at least 7091467] (imputed)	N
16	rs1260326	2	27742603	rs780093	2020-02-19	31910446	Oh SW	2020-01-07	PLoS One	www.ncbi.nlm.nih.gov/pubmed/31910446	Genome-wide association study of metabolic syndrome in Korean populations.	Hypertriglyceridemia	7,423 Korean ancestry cases and controls	NA	2p23.3	GCKR	GCKR			ENSG00000084734	NA	NA	rs780093-?	rs780093	0	780093	intron_variant	0	0.529	3e-12	11.5229		1.36986	[1.25-1.49]	Affymetrix [at least 584061] (imputed)	N
16	rs1260326	2	27742603	rs780093	2019-10-01	31511532	Teumer A	2019-09-11	Nat Commun	www.ncbi.nlm.nih.gov/pubmed/31511532	Genome-wide association meta-analyses and fine-mapping elucidate pathways influencing albuminuria.	Urinary albumin-to-creatinine ratio in diabetes	51,541 European, African American, East Asian, South Asian or Hispanic ancestry individuals	NA	2p23.3	GCKR	GCKR			ENSG00000084734	NA	NA	rs780093-T	rs780093	0	780093	intron_variant	0	0.373	1e-13	13		0.0485	[0.036-0.061] unit increase	Affymetrix, Illumina [8034757] (imputed)	N
16	rs1260326	2	27742603	rs780093	2020-02-11	31729369	Howles SA	2019-11-15	Nat Commun	www.ncbi.nlm.nih.gov/pubmed/31729369	Genetic variants of calcium and vitamin D metabolism in kidney stone disease.	Kidney stones	6,536 British ancestry cases, 5,587 Japanese ancestry cases, 388,508 British ancestry controls, 28,870 Japanese ancestry controls	NA	2p23.3	GCKR	GCKR			ENSG00000084734	NA	NA	rs780093-T	rs780093	0	780093	intron_variant	0	0.38	1e-13	13		1.1	[1.08-1.13]	Affymetrix, Illumina [~ 5000000] (imputed)	N
16	rs1260326	2	27742603	rs780093	2019-12-10	31636271	Gallois A	2019-10-21	Nat Commun	www.ncbi.nlm.nih.gov/pubmed/31636271	A comprehensive study of metabolite genetics reveals strong pleiotropy and heterogeneity across time and context.	Serum metabolite levels (CMS)	6,263 Finnish ancestry men	NA	2p23.3	GCKR	GCKR			ENSG00000084734	NA	NA	rs780093-?	rs780093	0	780093	intron_variant	0	NR	2e-13	12.699	(XL_VLDL_P)	0.0791564	NR unit increase	Illumina [609262]	N
16	rs1260326	2	27742603	rs780093	2019-12-10	31636271	Gallois A	2019-10-21	Nat Commun	www.ncbi.nlm.nih.gov/pubmed/31636271	A comprehensive study of metabolite genetics reveals strong pleiotropy and heterogeneity across time and context.	Serum metabolite levels (CMS)	6,263 Finnish ancestry men	NA	2p23.3	GCKR	GCKR			ENSG00000084734	NA	NA	rs780093-?	rs780093	0	780093	intron_variant	0	NR	7e-10	9.1549	(L_VLDL_C)	0.0743885	NR unit increase	Illumina [609262]	N
16	rs1260326	2	27742603	rs780093	2019-12-10	31636271	Gallois A	2019-10-21	Nat Commun	www.ncbi.nlm.nih.gov/pubmed/31636271	A comprehensive study of metabolite genetics reveals strong pleiotropy and heterogeneity across time and context.	Serum metabolite levels (CMS)	6,263 Finnish ancestry men	NA	2p23.3	GCKR	GCKR			ENSG00000084734	NA	NA	rs780093-?	rs780093	0	780093	intron_variant	0	NR	1e-11	11	(XL_VLDL_PL)	0.077922	NR unit increase	Illumina [609262]	N
16	rs1260326	2	27742603	rs780093	2019-12-10	31636271	Gallois A	2019-10-21	Nat Commun	www.ncbi.nlm.nih.gov/pubmed/31636271	A comprehensive study of metabolite genetics reveals strong pleiotropy and heterogeneity across time and context.	Serum metabolite levels (CMS)	6,263 Finnish ancestry men	NA	2p23.3	GCKR	GCKR			ENSG00000084734	NA	NA	rs780093-?	rs780093	0	780093	intron_variant	0	NR	5e-12	11.301	(S_VLDL_P)	0.080612	NR unit increase	Illumina [609262]	N
16	rs1260326	2	27742603	rs780093	2019-12-10	31636271	Gallois A	2019-10-21	Nat Commun	www.ncbi.nlm.nih.gov/pubmed/31636271	A comprehensive study of metabolite genetics reveals strong pleiotropy and heterogeneity across time and context.	Serum metabolite levels (CMS)	6,263 Finnish ancestry men	NA	2p23.3	GCKR	GCKR			ENSG00000084734	NA	NA	rs780093-?	rs780093	0	780093	intron_variant	0	NR	3e-10	9.52288	(M_VLDL_C)	0.0759964	NR unit increase	Illumina [609262]	N
16	rs1260326	2	27742603	rs780093	2019-12-10	31636271	Gallois A	2019-10-21	Nat Commun	www.ncbi.nlm.nih.gov/pubmed/31636271	A comprehensive study of metabolite genetics reveals strong pleiotropy and heterogeneity across time and context.	Serum metabolite levels (CMS)	6,263 Finnish ancestry men	NA	2p23.3	GCKR	GCKR			ENSG00000084734	NA	NA	rs780093-?	rs780093	0	780093	intron_variant	0	NR	1e-09	9	(XL_VLDL_CE)	0.0707708	NR unit increase	Illumina [609262]	N
16	rs1260326	2	27742603	rs780093	2019-12-10	31636271	Gallois A	2019-10-21	Nat Commun	www.ncbi.nlm.nih.gov/pubmed/31636271	A comprehensive study of metabolite genetics reveals strong pleiotropy and heterogeneity across time and context.	Serum metabolite levels (CMS)	6,263 Finnish ancestry men	NA	2p23.3	GCKR	GCKR			ENSG00000084734	NA	NA	rs780093-?	rs780093	0	780093	intron_variant	0	NR	8e-10	9.09691	(XXL_VLDL_PL)	0.0679738	NR unit increase	Illumina [609262]	N
16	rs1260326	2	27742603	rs780093	2019-12-10	31636271	Gallois A	2019-10-21	Nat Commun	www.ncbi.nlm.nih.gov/pubmed/31636271	A comprehensive study of metabolite genetics reveals strong pleiotropy and heterogeneity across time and context.	Serum metabolite levels (CMS)	6,263 Finnish ancestry men	NA	2p23.3	GCKR	GCKR			ENSG00000084734	NA	NA	rs780093-?	rs780093	0	780093	intron_variant	0	NR	7e-11	10.1549	(M_VLDL_FC)	0.0767572	NR unit increase	Illumina [609262]	N
16	rs1260326	2	27742603	rs780093	2019-12-10	31636271	Gallois A	2019-10-21	Nat Commun	www.ncbi.nlm.nih.gov/pubmed/31636271	A comprehensive study of metabolite genetics reveals strong pleiotropy and heterogeneity across time and context.	Serum metabolite levels (CMS)	6,263 Finnish ancestry men	NA	2p23.3	GCKR	GCKR			ENSG00000084734	NA	NA	rs780093-?	rs780093	0	780093	intron_variant	0	NR	2e-11	10.699	(XL_VLDL_L)	0.0905476	NR unit increase	Illumina [609262]	N
16	rs1260326	2	27742603	rs780093	2019-12-10	31636271	Gallois A	2019-10-21	Nat Commun	www.ncbi.nlm.nih.gov/pubmed/31636271	A comprehensive study of metabolite genetics reveals strong pleiotropy and heterogeneity across time and context.	Serum metabolite levels (CMS)	6,263 Finnish ancestry men	NA	2p23.3	GCKR	GCKR			ENSG00000084734	NA	NA	rs780093-?	rs780093	0	780093	intron_variant	0	NR	2e-10	9.69897	(XXL_VLDL_TG)	0.0743923	NR unit increase	Illumina [609262]	N
16	rs1260326	2	27742603	rs780093	2019-12-10	31636271	Gallois A	2019-10-21	Nat Commun	www.ncbi.nlm.nih.gov/pubmed/31636271	A comprehensive study of metabolite genetics reveals strong pleiotropy and heterogeneity across time and context.	Serum metabolite levels (CMS)	6,263 Finnish ancestry men	NA	2p23.3	GCKR	GCKR			ENSG00000084734	NA	NA	rs780093-?	rs780093	0	780093	intron_variant	0	NR	2e-11	10.699	(L_VLDL_FC)	0.0894078	NR unit increase	Illumina [609262]	N
16	rs1260326	2	27742603	rs780093	2019-12-10	31636271	Gallois A	2019-10-21	Nat Commun	www.ncbi.nlm.nih.gov/pubmed/31636271	A comprehensive study of metabolite genetics reveals strong pleiotropy and heterogeneity across time and context.	Serum metabolite levels (CMS)	6,263 Finnish ancestry men	NA	2p23.3	GCKR	GCKR			ENSG00000084734	NA	NA	rs780093-?	rs780093	0	780093	intron_variant	0	NR	7e-10	9.1549	(M_VLDL_L)	0.0706077	NR unit increase	Illumina [609262]	N
16	rs1260326	2	27742603	rs780093	2019-12-10	31636271	Gallois A	2019-10-21	Nat Commun	www.ncbi.nlm.nih.gov/pubmed/31636271	A comprehensive study of metabolite genetics reveals strong pleiotropy and heterogeneity across time and context.	Serum metabolite levels	6,263 Finnish ancestry men	NA	2p23.3	GCKR	GCKR			ENSG00000084734	NA	NA	rs780093-?	rs780093	0	780093	intron_variant	0	NR	1e-11	11	(XL_VLDL_P)	0.085194	NR unit increase	Illumina [609262]	N
16	rs1260326	2	27742603	rs780093	2019-12-10	31636271	Gallois A	2019-10-21	Nat Commun	www.ncbi.nlm.nih.gov/pubmed/31636271	A comprehensive study of metabolite genetics reveals strong pleiotropy and heterogeneity across time and context.	Serum metabolite levels	6,263 Finnish ancestry men	NA	2p23.3	GCKR	GCKR			ENSG00000084734	NA	NA	rs780093-?	rs780093	0	780093	intron_variant	0	NR	5e-11	10.301	(XL_VLDL_PL)	0.0824702	NR unit increase	Illumina [609262]	N
16	rs1260326	2	27742603	rs780093	2017-06-26	28334899	Spracklen CN	2017-02-21	Hum Mol Genet	www.ncbi.nlm.nih.gov/pubmed/28334899	Association analyses of East Asian individuals and trans-ancestry analyses with European individuals reveal new loci associated with cholesterol and triglyceride levels.	Total cholesterol levels	32,576 East Asian ancestry individuals, 187,365 European ancestry individuals	10,855 Chinese ancestry individuals	2p23.3	GCKR	GCKR			ENSG00000084734	NA	NA	rs780093-T	rs780093	0	780093	intron_variant	0	0.413	3e-47	46.5229	(Trans-ethnic initial)	0.0515	[0.044-0.059] unit increase (EA Beta values)	Affymetrix, Illumina [up to 1900000] (imputed)	N
16	rs1260326	2	27742603	rs780093	2017-07-13	28298293	Hu Y	2017-03-15	J Lipid Res	www.ncbi.nlm.nih.gov/pubmed/28298293	Discovery and fine-mapping of loci associated with MUFAs through trans-ethnic meta-analysis in Chinese and European populations.	Palmitoleic acid (16:1n-7) levels	3,521 Chinese ancestry individuals, European individuals (see Wu 2013).	NA	2p23.3	GCKR	GCKR			ENSG00000084734	NA	NA	rs780093-T	rs780093	0	780093	intron_variant	0	NR	4e-12	11.3979		0.019	[0.013-0.025] unit increase	Affymetrix, Illumina [~ 2200000] (imputed)	N
16	rs1260326	2	27742603	rs780093	2017-07-06	28452372	Gorski M	2017-04-28	Sci Rep	www.ncbi.nlm.nih.gov/pubmed/28452372	1000 Genomes-based meta-analysis identifies 10 novel loci for kidney function.	Glomerular filtration rate (creatinine)	110,517 European ancestry individuals		2p23.3	GCKR	GCKR			ENSG00000084734	NA	NA	rs780093-T	rs780093	0	780093	intron_variant	0	NR	2e-16	15.699		0.0081	[0.0063-0.0099] unit increase	Affymetrix, Illumina [up to 10971307] (imputed)	N
16	rs1260326	2	27742603	rs780093	2019-12-10	31636271	Gallois A	2019-10-21	Nat Commun	www.ncbi.nlm.nih.gov/pubmed/31636271	A comprehensive study of metabolite genetics reveals strong pleiotropy and heterogeneity across time and context.	Serum metabolite levels	6,263 Finnish ancestry men	NA	2p23.3	GCKR	GCKR			ENSG00000084734	NA	NA	rs780093-?	rs780093	0	780093	intron_variant	0	NR	6e-10	9.22185	(XXL_VLDL_PL)	0.0775291	NR unit increase	Illumina [609262]	N
16	rs1260326	2	27742603	rs780093	2019-12-10	31636271	Gallois A	2019-10-21	Nat Commun	www.ncbi.nlm.nih.gov/pubmed/31636271	A comprehensive study of metabolite genetics reveals strong pleiotropy and heterogeneity across time and context.	Serum metabolite levels	6,263 Finnish ancestry men	NA	2p23.3	GCKR	GCKR			ENSG00000084734	NA	NA	rs780093-?	rs780093	0	780093	intron_variant	0	NR	1e-09	9	(L_VLDL_FC)	0.089045	NR unit increase	Illumina [609262]	N
16	rs1260326	2	27742603	rs780093	2019-12-10	31636271	Gallois A	2019-10-21	Nat Commun	www.ncbi.nlm.nih.gov/pubmed/31636271	A comprehensive study of metabolite genetics reveals strong pleiotropy and heterogeneity across time and context.	Serum metabolite levels	6,263 Finnish ancestry men	NA	2p23.3	GCKR	GCKR			ENSG00000084734	NA	NA	rs780093-?	rs780093	0	780093	intron_variant	0	NR	2e-10	9.69897	(S_VLDL_P)	0.0800027	NR unit increase	Illumina [609262]	N
16	rs1260326	2	27742603	rs780093	2019-12-10	31636271	Gallois A	2019-10-21	Nat Commun	www.ncbi.nlm.nih.gov/pubmed/31636271	A comprehensive study of metabolite genetics reveals strong pleiotropy and heterogeneity across time and context.	Serum metabolite levels	6,263 Finnish ancestry men	NA	2p23.3	GCKR	GCKR			ENSG00000084734	NA	NA	rs780093-?	rs780093	0	780093	intron_variant	0	NR	2e-09	8.69897	(M_VLDL_L)	0.0888686	NR unit increase	Illumina [609262]	N
16	rs1260326	2	27742603	rs780093	2019-12-10	31636271	Gallois A	2019-10-21	Nat Commun	www.ncbi.nlm.nih.gov/pubmed/31636271	A comprehensive study of metabolite genetics reveals strong pleiotropy and heterogeneity across time and context.	Serum metabolite levels	6,263 Finnish ancestry men	NA	2p23.3	GCKR	GCKR			ENSG00000084734	NA	NA	rs780093-?	rs780093	0	780093	intron_variant	0	NR	2e-09	8.69897	(M_VLDL_FC)	0.0886059	NR unit increase	Illumina [609262]	N
16	rs1260326	2	27742603	rs780093	2019-12-10	31636271	Gallois A	2019-10-21	Nat Commun	www.ncbi.nlm.nih.gov/pubmed/31636271	A comprehensive study of metabolite genetics reveals strong pleiotropy and heterogeneity across time and context.	Serum metabolite levels	6,263 Finnish ancestry men	NA	2p23.3	GCKR	GCKR			ENSG00000084734	NA	NA	rs780093-?	rs780093	0	780093	intron_variant	0	NR	3e-09	8.52288	(XL_VLDL_L)	0.087917	NR unit increase	Illumina [609262]	N
16	rs1260326	2	27742603	rs780093	2019-12-10	31636271	Gallois A	2019-10-21	Nat Commun	www.ncbi.nlm.nih.gov/pubmed/31636271	A comprehensive study of metabolite genetics reveals strong pleiotropy and heterogeneity across time and context.	Serum metabolite levels	6,263 Finnish ancestry men	NA	2p23.3	GCKR	GCKR			ENSG00000084734	NA	NA	rs780093-?	rs780093	0	780093	intron_variant	0	NR	3e-09	8.52288	(XXL_VLDL_TG)	0.074291	NR unit increase	Illumina [609262]	N
16	rs1260326	2	27742603	rs780093	2019-12-10	31636271	Gallois A	2019-10-21	Nat Commun	www.ncbi.nlm.nih.gov/pubmed/31636271	A comprehensive study of metabolite genetics reveals strong pleiotropy and heterogeneity across time and context.	Serum metabolite levels	6,263 Finnish ancestry men	NA	2p23.3	GCKR	GCKR			ENSG00000084734	NA	NA	rs780093-?	rs780093	0	780093	intron_variant	0	NR	1e-07	7	(XL_VLDL_CE)	0.0782671	NR unit increase	Illumina [609262]	N
16	rs1260326	2	27742603	rs780093	2019-12-10	31636271	Gallois A	2019-10-21	Nat Commun	www.ncbi.nlm.nih.gov/pubmed/31636271	A comprehensive study of metabolite genetics reveals strong pleiotropy and heterogeneity across time and context.	Serum metabolite levels	6,263 Finnish ancestry men	NA	2p23.3	GCKR	GCKR			ENSG00000084734	NA	NA	rs780093-?	rs780093	0	780093	intron_variant	0	NR	2e-07	6.69897	(M_VLDL_C)	0.076762	NR unit increase	Illumina [609262]	N
16	rs1260326	2	27742603	rs780093	2022-03-22	34610981	Li-Gao R	2021-10-05	Diabetes	www.ncbi.nlm.nih.gov/pubmed/34610981	Genetic Studies of Metabolomics Change After a Liquid Meal Illuminate Novel Pathways for Glucose and Lipid Metabolism.	Fasting mean diameter of VLDLD particles	4,734 individuals	NA	2p23.3		GCKR			ENSG00000084734	NA	NA	rs780093-C	rs780093	0	780093	intron_variant	0	0.645165	8e-11	10.0969		0.140795	[0.098-0.183] mmol/l decrease	Illumina [7701709] (imputed)	N
16	rs1260326	2	27742603	rs780093	2022-03-22	34610981	Li-Gao R	2021-10-05	Diabetes	www.ncbi.nlm.nih.gov/pubmed/34610981	Genetic Studies of Metabolomics Change After a Liquid Meal Illuminate Novel Pathways for Glucose and Lipid Metabolism.	Postprandial triglycerides levels in small VLDL	4,348 individuals	NA	2p23.3		GCKR			ENSG00000084734	NA	NA	rs780093-C	rs780093	0	780093	intron_variant	0	0.645381	2e-08	7.69897		0.127832	[0.083-0.172] mmol/l decrease	Illumina [7701709] (imputed)	N
16	rs1260326	2	27742603	rs780093	2022-03-22	34610981	Li-Gao R	2021-10-05	Diabetes	www.ncbi.nlm.nih.gov/pubmed/34610981	Genetic Studies of Metabolomics Change After a Liquid Meal Illuminate Novel Pathways for Glucose and Lipid Metabolism.	Fasting isoleucine	4,734 individuals	NA	2p23.3		GCKR			ENSG00000084734	NA	NA	rs780093-C	rs780093	0	780093	intron_variant	0	0.645257	2e-09	8.69897		0.129617	[0.087-0.172] mmol/l decrease	Illumina [7701709] (imputed)	N
16	rs1260326	2	27742603	rs780093	2022-03-22	34610981	Li-Gao R	2021-10-05	Diabetes	www.ncbi.nlm.nih.gov/pubmed/34610981	Genetic Studies of Metabolomics Change After a Liquid Meal Illuminate Novel Pathways for Glucose and Lipid Metabolism.	Postprandial leucine	4,348 individuals	NA	2p23.3		GCKR			ENSG00000084734	NA	NA	rs780093-C	rs780093	0	780093	intron_variant	0	0.645381	3e-09	8.52288		0.134479	[0.09-0.179] mmol/l decrease	Illumina [7701709] (imputed)	N
16	rs1260326	2	27742603	rs780093	2022-03-22	34610981	Li-Gao R	2021-10-05	Diabetes	www.ncbi.nlm.nih.gov/pubmed/34610981	Genetic Studies of Metabolomics Change After a Liquid Meal Illuminate Novel Pathways for Glucose and Lipid Metabolism.	Postprandial isoleucine	4,348 individuals	NA	2p23.3		GCKR			ENSG00000084734	NA	NA	rs780093-C	rs780093	0	780093	intron_variant	0	0.645448	4e-09	8.39794		0.133714	[0.089-0.178] mmol/l decrease	Illumina [7701709] (imputed)	N
16	rs1260326	2	27742603	rs780093	2019-12-10	31636271	Gallois A	2019-10-21	Nat Commun	www.ncbi.nlm.nih.gov/pubmed/31636271	A comprehensive study of metabolite genetics reveals strong pleiotropy and heterogeneity across time and context.	Serum metabolite levels	6,263 Finnish ancestry men	NA	2p23.3	GCKR	GCKR			ENSG00000084734	NA	NA	rs780093-?	rs780093	0	780093	intron_variant	0	NR	1e-08	8	(L_VLDL_C)	0.084067	NR unit increase	Illumina [609262]	N
16	rs1260326	2	27742603	rs780093	2022-03-22	34610981	Li-Gao R	2021-10-05	Diabetes	www.ncbi.nlm.nih.gov/pubmed/34610981	Genetic Studies of Metabolomics Change After a Liquid Meal Illuminate Novel Pathways for Glucose and Lipid Metabolism.	Postprandial phospholipid levels in small HDL	4,348 individuals	NA	2p23.3		GCKR			ENSG00000084734	NA	NA	rs780093-C	rs780093	0	780093	intron_variant	0	0.645206	2e-10	9.69897		0.144918	[0.1-0.19] mmol/l decrease	Illumina [7701709] (imputed)	N
16	rs1260326	2	27742603	rs780093	2022-03-22	34610981	Li-Gao R	2021-10-05	Diabetes	www.ncbi.nlm.nih.gov/pubmed/34610981	Genetic Studies of Metabolomics Change After a Liquid Meal Illuminate Novel Pathways for Glucose and Lipid Metabolism.	Postprandial medium VLDL particle concentration	4,348 individuals	NA	2p23.3		GCKR			ENSG00000084734	NA	NA	rs780093-C	rs780093	0	780093	intron_variant	0	0.645381	1e-08	8		0.129627	[0.085-0.174] mmol/l decrease	Illumina [7701709] (imputed)	N
16	rs1260326	2	27742603	rs780093	2022-03-22	34610981	Li-Gao R	2021-10-05	Diabetes	www.ncbi.nlm.nih.gov/pubmed/34610981	Genetic Studies of Metabolomics Change After a Liquid Meal Illuminate Novel Pathways for Glucose and Lipid Metabolism.	Postprandial phospholipid levels in medium VLDL	4,348 individuals	NA	2p23.3		GCKR			ENSG00000084734	NA	NA	rs780093-C	rs780093	0	780093	intron_variant	0	0.645381	2e-08	7.69897		0.12804	[0.084-0.172] mmol/l decrease	Illumina [7701709] (imputed)	N
16	rs1260326	2	27742603	rs780093	2022-03-22	34610981	Li-Gao R	2021-10-05	Diabetes	www.ncbi.nlm.nih.gov/pubmed/34610981	Genetic Studies of Metabolomics Change After a Liquid Meal Illuminate Novel Pathways for Glucose and Lipid Metabolism.	Postprandial triglycerides levels in medium VLDL	4,348 individuals	NA	2p23.3		GCKR			ENSG00000084734	NA	NA	rs780093-C	rs780093	0	780093	intron_variant	0	0.645381	6e-09	8.22185		0.132393	[0.088-0.177] mmol/l decrease	Illumina [7701709] (imputed)	N
16	rs1260326	2	27742603	rs780093	2022-03-22	34610981	Li-Gao R	2021-10-05	Diabetes	www.ncbi.nlm.nih.gov/pubmed/34610981	Genetic Studies of Metabolomics Change After a Liquid Meal Illuminate Novel Pathways for Glucose and Lipid Metabolism.	Postprandial free cholesterol in medium VLDL	4,348 individuals	NA	2p23.3		GCKR			ENSG00000084734	NA	NA	rs780093-C	rs780093	0	780093	intron_variant	0	0.645381	9e-09	8.04576		0.130666	[0.086-0.175] mmol/l decrease	Illumina [7701709] (imputed)	N
16	rs1260326	2	27742603	rs780093	2022-03-22	34610981	Li-Gao R	2021-10-05	Diabetes	www.ncbi.nlm.nih.gov/pubmed/34610981	Genetic Studies of Metabolomics Change After a Liquid Meal Illuminate Novel Pathways for Glucose and Lipid Metabolism.	Postprandial total lipids in medium VLDL	4,348 individuals	NA	2p23.3		GCKR			ENSG00000084734	NA	NA	rs780093-C	rs780093	0	780093	intron_variant	0	0.645381	1e-08	8		0.128902	[0.084-0.173] mmol/l decrease	Illumina [7701709] (imputed)	N
16	rs1260326	2	27742603	rs780093	2022-03-22	34610981	Li-Gao R	2021-10-05	Diabetes	www.ncbi.nlm.nih.gov/pubmed/34610981	Genetic Studies of Metabolomics Change After a Liquid Meal Illuminate Novel Pathways for Glucose and Lipid Metabolism.	Postprandial mean diameter of VLDLD particles	4,348 individuals	NA	2p23.3		GCKR			ENSG00000084734	NA	NA	rs780093-C	rs780093	0	780093	intron_variant	0	0.645381	3e-09	8.52288		0.134825	[0.09-0.179] mmol/l decrease	Illumina [7701709] (imputed)	N
16	rs1260326	2	27742603	rs780093	2022-03-22	34610981	Li-Gao R	2021-10-05	Diabetes	www.ncbi.nlm.nih.gov/pubmed/34610981	Genetic Studies of Metabolomics Change After a Liquid Meal Illuminate Novel Pathways for Glucose and Lipid Metabolism.	Postprandial triglycerides in VLDL	4,348 individuals	NA	2p23.3		GCKR			ENSG00000084734	NA	NA	rs780093-C	rs780093	0	780093	intron_variant	0	0.645381	6e-09	8.22185		0.132198	[0.088-0.177] mmol/l decrease	Illumina [7701709] (imputed)	N
16	rs1260326	2	27742603	rs780093	2019-02-14	29507422	Hoffmann TJ	2018-03-05	Nat Genet	www.ncbi.nlm.nih.gov/pubmed/29507422	A large electronic-health-record-based genome-wide study of serum lipids.	Triglycerides	76,627 European ancestry individuals, 7,795 Hispanic individuals, 6,855 East Asian ancestry individuals, 2,958 African American individuals, 439 South Asian ancestry individuals	NA	2p23.3	NR	GCKR			ENSG00000084734	NA	NA	rs780093-T	rs780093	0	780093	intron_variant	0	0.412	3e-251	250.523	(EA)	0.141	unit increase	Affymetrix [at least 7091467] (imputed)	N
16	rs1260326	2	27742603	rs780093	2019-02-14	29507422	Hoffmann TJ	2018-03-05	Nat Genet	www.ncbi.nlm.nih.gov/pubmed/29507422	A large electronic-health-record-based genome-wide study of serum lipids.	Triglycerides	76,627 European ancestry individuals, 7,795 Hispanic individuals, 6,855 East Asian ancestry individuals, 2,958 African American individuals, 439 South Asian ancestry individuals	NA	2p23.3	NR	GCKR			ENSG00000084734	NA	NA	rs780093-T	rs780093	0	780093	intron_variant	0	0.369	3e-23	22.5229	(Hispanic)	0.14	unit increase	Affymetrix [at least 7091467] (imputed)	N
16	rs1260326	2	27742603	rs780093	2019-02-14	29507422	Hoffmann TJ	2018-03-05	Nat Genet	www.ncbi.nlm.nih.gov/pubmed/29507422	A large electronic-health-record-based genome-wide study of serum lipids.	Triglycerides	76,627 European ancestry individuals, 7,795 Hispanic individuals, 6,855 East Asian ancestry individuals, 2,958 African American individuals, 439 South Asian ancestry individuals	NA	2p23.3	NR	GCKR			ENSG00000084734	NA	NA	rs780093-T	rs780093	0	780093	intron_variant	0	0.467	8e-23	22.0969	(East Asian)	0.142	unit increase	Affymetrix [at least 7091467] (imputed)	N
16	rs1260326	2	27742603	rs780093	2019-02-14	29507422	Hoffmann TJ	2018-03-05	Nat Genet	www.ncbi.nlm.nih.gov/pubmed/29507422	A large electronic-health-record-based genome-wide study of serum lipids.	Triglycerides	76,627 European ancestry individuals, 7,795 Hispanic individuals, 6,855 East Asian ancestry individuals, 2,958 African American individuals, 439 South Asian ancestry individuals	NA	2p23.3	NR	GCKR			ENSG00000084734	NA	NA	rs780093-T	rs780093	0	780093	intron_variant	0	NR	3e-297	296.523		0.14	unit increase	Affymetrix [at least 7091467] (imputed)	N
16	rs1260326	2	27742603	rs780093	2019-07-05	31152163	Wuttke M	2019-05-31	Nat Genet	www.ncbi.nlm.nih.gov/pubmed/31152163	A catalog of genetic loci associated with kidney function from analyses of a million individuals.	Estimated glomerular filtration rate	165,726 East Asian ancestry individuals	NA	2p23.3	GCKR	GCKR			ENSG00000084734	NA	NA	rs780093-T	rs780093	0	780093	intron_variant	0	0.5491	4e-09	8.39794		0.0039	[0.0025-0.0053] unit increase	Affymetrix, Illumina [8221591] (imputed)	N
16	rs1260326	2	27742603	rs780093	2019-07-05	31152163	Wuttke M	2019-05-31	Nat Genet	www.ncbi.nlm.nih.gov/pubmed/31152163	A catalog of genetic loci associated with kidney function from analyses of a million individuals.	Estimated glomerular filtration rate	567,460 European ancestry individuals, 165,726 East Asian ancestry individuals, 13,842 African American individuals, 13,359 South Asian ancestry individuals, 4,961 Hispanic individuals	216,518 European ancestry individuals, 64,204 non-Hispanic black individuals	2p23.3	GCKR	GCKR			ENSG00000084734	NA	NA	rs780093-T	rs780093	0	780093	intron_variant	0	0.4171	3e-62	61.5229		0.0044	[0.0038-0.005] unit increase	Affymetrix, Illumina [8221591] (imputed)	N
16	rs1260326	2	27742603	rs780093	2016-11-10	26780889	Below JE	2016-01-19	Sci Rep	www.ncbi.nlm.nih.gov/pubmed/26780889	Meta-analysis of lipid-traits in Hispanics identifies novel loci, population-specific effects, and tissue-specific enrichment of eQTLs.	Triglycerides	4,383 Mexican ancestry individuals	7,876 Latin American/Hispanic individuals, European ancestry individuals (Global Lipids Genetics Consortium et al, 2013)	2p23.3	GCKR	GCKR			ENSG00000084734	NA	NA	rs780093-T	rs780093	0	780093	intron_variant	0	0.356	3e-15	14.5229	(Hispanic)	0.108	[0.081-0.135] unit increase	Affymetrix [at least 370268] (imputed)	N
16	rs1260326	2	27742603	rs780093	2016-12-01	26818947	Imamura M	2016-01-28	Nat Commun	www.ncbi.nlm.nih.gov/pubmed/26818947	Genome-wide association studies in the Japanese population identify seven novel loci for type 2 diabetes.	Type 2 diabetes	15,463 Japanese ancestry cases, 26,183 Japanese ancestry controls	20,490 East Asian ancestry cases, 22,922 East Asian ancestry controls, 38,947 European ancestry cases, 121,903 European ancestry controls, 10,587 South Asian ancestry cases, 14,378 South Asian ancestry controls, 3,848 Mexican/Latino cases, 4,366 Mexican/Latino controls	2p23.3	GCKR	GCKR			ENSG00000084734	NA	NA	rs780093-C	rs780093	0	780093	intron_variant	0	NR	2e-06	5.69897	(Japanese)	1.07582	[1.04425991211509-1.10832920480705]	Illumina [7521072] (imputed)	N
16	rs1260326	2	27742603	rs780093	2016-11-25	26833098	Kilpelainen TO	2016-02-01	Nat Commun	www.ncbi.nlm.nih.gov/pubmed/26833098	Genome-wide meta-analysis uncovers novel loci influencing circulating leptin levels.	circulating leptin levels adjusted for BMI	up to 14,094 European ancestry men, up to 19,893 European ancestry women	up to 9,076 European ancestry men, up to 9,150 European ancestry women	2p23.3	GCKR	GCKR			ENSG00000084734	NA	NA	rs780093-C	rs780093	0	780093	intron_variant	0	0.61	4e-10	9.39794		0.024	[0.016-0.032] unit increase	Affymetrix, Illumina [~ 2500000] (imputed)	N
16	rs1260326	2	27742603	rs780093	2016-11-25	26833098	Kilpelainen TO	2016-02-01	Nat Commun	www.ncbi.nlm.nih.gov/pubmed/26833098	Genome-wide meta-analysis uncovers novel loci influencing circulating leptin levels.	circulating leptin levels adjusted for BMI	up to 14,094 European ancestry men, up to 19,893 European ancestry women	up to 9,076 European ancestry men, up to 9,150 European ancestry women	2p23.3	GCKR	GCKR			ENSG00000084734	NA	NA	rs780093-C	rs780093	0	780093	intron_variant	0	0.61	1e-06	6	(women)	0.025	[0.015-0.035] unit increase	Affymetrix, Illumina [~ 2500000] (imputed)	N
16	rs1260326	2	27742603	rs780093	2016-11-25	26833098	Kilpelainen TO	2016-02-01	Nat Commun	www.ncbi.nlm.nih.gov/pubmed/26833098	Genome-wide meta-analysis uncovers novel loci influencing circulating leptin levels.	circulating leptin levels	14,586 European ancestry men, 20,706 European ancestry women	8,554 European ancestry men, 8,337 European ancestry women	2p23.3	GCKR	GCKR			ENSG00000084734	NA	NA	rs780093-C	rs780093	0	780093	intron_variant	0	0.61	2e-10	9.69897		0.032	[0.022-0.042] unit increase	Affymetrix, Illumina [~ 2500000] (imputed)	N
16	rs1260326	2	27742603	rs780093	2016-11-25	26833098	Kilpelainen TO	2016-02-01	Nat Commun	www.ncbi.nlm.nih.gov/pubmed/26833098	Genome-wide meta-analysis uncovers novel loci influencing circulating leptin levels.	circulating leptin levels	14,586 European ancestry men, 20,706 European ancestry women	8,554 European ancestry men, 8,337 European ancestry women	2p23.3	GCKR	GCKR			ENSG00000084734	NA	NA	rs780093-C	rs780093	0	780093	intron_variant	0	0.61	8e-07	6.09691	(women)	0.033	[0.019-0.047] unit increase	Affymetrix, Illumina [~ 2500000] (imputed)	N
16	rs1260326	2	27742603	rs780093	2019-02-14	29507422	Hoffmann TJ	2018-03-05	Nat Genet	www.ncbi.nlm.nih.gov/pubmed/29507422	A large electronic-health-record-based genome-wide study of serum lipids.	Total cholesterol levels	76,627 European ancestry individuals, 7,795 Hispanic individuals, 6,855 East Asian ancestry individuals, 2,958 African American individuals, 439 South Asian ancestry individuals	NA	2p23.3	NR	GCKR			ENSG00000084734	NA	NA	rs780093-T	rs780093	0	780093	intron_variant	0	0.412	3e-47	46.5229	(EA)	0.067	unit increase	Affymetrix [at least 7091467] (imputed)	N
16	rs1260326	2	27742603	rs780093	2019-02-14	29507422	Hoffmann TJ	2018-03-05	Nat Genet	www.ncbi.nlm.nih.gov/pubmed/29507422	A large electronic-health-record-based genome-wide study of serum lipids.	Total cholesterol levels	76,627 European ancestry individuals, 7,795 Hispanic individuals, 6,855 East Asian ancestry individuals, 2,958 African American individuals, 439 South Asian ancestry individuals	NA	2p23.3	NR	GCKR			ENSG00000084734	NA	NA	rs780093-T	rs780093	0	780093	intron_variant	0	0.369	2e-08	7.69897	(Hispanic)	0.087	unit increase	Affymetrix [at least 7091467] (imputed)	N
16	rs1260326	2	27742603	rs780093	2019-02-14	29507422	Hoffmann TJ	2018-03-05	Nat Genet	www.ncbi.nlm.nih.gov/pubmed/29507422	A large electronic-health-record-based genome-wide study of serum lipids.	Total cholesterol levels	76,627 European ancestry individuals, 7,795 Hispanic individuals, 6,855 East Asian ancestry individuals, 2,958 African American individuals, 439 South Asian ancestry individuals	NA	2p23.3	NR	GCKR			ENSG00000084734	NA	NA	rs780093-T	rs780093	0	780093	intron_variant	0	0.467	2e-08	7.69897	(East Asian)	0.089	unit increase	Affymetrix [at least 7091467] (imputed)	N
16	rs1260326	2	27742603	rs780093	2019-02-14	29507422	Hoffmann TJ	2018-03-05	Nat Genet	www.ncbi.nlm.nih.gov/pubmed/29507422	A large electronic-health-record-based genome-wide study of serum lipids.	Total cholesterol levels	76,627 European ancestry individuals, 7,795 Hispanic individuals, 6,855 East Asian ancestry individuals, 2,958 African American individuals, 439 South Asian ancestry individuals	NA	2p23.3	NR	GCKR			ENSG00000084734	NA	NA	rs780093-T	rs780093	0	780093	intron_variant	0	NR	1e-60	60		0.069	unit increase	Affymetrix [at least 7091467] (imputed)	N
16	rs1260326	2	27742603	rs780093	2019-10-30	26160806	Proust C	2015-08-01	Circ Cardiovasc Genet	www.ncbi.nlm.nih.gov/pubmed/26160806	Contribution of Rare and Common Genetic Variants to Plasma Lipid Levels and Carotid Stiffness and Geometry: A Substudy of the Paris Prospective Study 3.	Triglycerides	3,681 individuals	NA	2p23.3	C2orf16, ZNF512, GCKR	GCKR			ENSG00000084734	NA	NA	rs780093-A	rs780093	0	780093	intron_variant	0	0.449	7e-12	11.1549		0.064	[0.046-0.082] unit increase	Illumina [101597]	N
16	rs1260326	2	27742603	rs780093	2010-09-21	20705733	O'Seaghdha CM	2010-08-12	Hum Mol Genet	www.ncbi.nlm.nih.gov/pubmed/20705733	Common variants in the calcium-sensing receptor gene are associated with total serum calcium levels.	Calcium levels	20,611 European ancestry individuals	NA	2p23.3	FNDC4, IFT172, GCKR, C2orf16	GCKR			ENSG00000084734	NA	NA	rs780093-T	rs780093	0	780093	intron_variant	0	NR	7e-06	5.1549		0.02	[NR] unit increase	Affymetrix, Illumina [~ 2500000] (imputed)	N
16	rs1260326	2	27742603	rs780093	2012-08-20	22747683	Eriksson N	2012-06-30	BMC Med Genet	www.ncbi.nlm.nih.gov/pubmed/22747683	Genetic variants associated with breast size also influence breast cancer risk.	Breast size	16,175 European ancestry female individuals	NA	2p23.3	SLC4A1AP	GCKR			ENSG00000084734	NA	NA	rs780093-T	rs780093	0	780093	intron_variant	0	0.416	5e-06	5.30103		0.072	[0.041-0.103] cup size increase	Illumina [7422970] (imputed)	N
16	rs1260326	2	27742603	rs780093	2011-04-11	21386085	Kraja AT	2011-03-08	Diabetes	www.ncbi.nlm.nih.gov/pubmed/21386085	A bivariate genome-wide approach to metabolic syndrome: STAMPEED consortium.	Triglycerides-Blood Pressure (TG-BP)	22,161 European ancestry individuals	NA	2p23.3	GCKR	GCKR			ENSG00000084734	NA	NA	rs780093-A	rs780093	0	780093	intron_variant	0	NR	3e-10	9.52288		0.18	[0.12-0.24] unit increase	Affymetrix, Illumina [~ 2500000] (imputed)	N
16	rs1260326	2	27742603	rs780093	2011-04-11	21386085	Kraja AT	2011-03-08	Diabetes	www.ncbi.nlm.nih.gov/pubmed/21386085	A bivariate genome-wide approach to metabolic syndrome: STAMPEED consortium.	Waist Circumference - Triglycerides (WC-TG)	22,161 European ancestry individuals	NA	2p23.3	GCKR	GCKR			ENSG00000084734	NA	NA	rs780093-A	rs780093	0	780093	intron_variant	0	NR	2e-12	11.699		0.19	[0.13-0.25] unit increase	Affymetrix, Illumina [~ 2500000] (imputed)	N
16	rs1260326	2	27742603	rs780093	2010-10-15	20884846	Yang Q	2010-09-30	Circ Cardiovasc Genet	www.ncbi.nlm.nih.gov/pubmed/20884846	Multiple genetic loci influence serum urate levels and their relationship with gout and cardiovascular disease risk factors.	Urate levels	28,283 European ancestry individuals	22,054 European ancestry individuals	2p23.3	GCKR	GCKR			ENSG00000084734	NA	NA	rs780093-T	rs780093	0	780093	intron_variant	0	0.4	4e-17	16.3979	(Urate)	5.15	[3.95-6.35] umol/l increase	Affymetrix, Illumina [~ 2500000] (imputed)	N
16	rs1260326	2	27742603	rs780093	2012-10-19	21102463	Franke A	2010-11-21	Nat Genet	www.ncbi.nlm.nih.gov/pubmed/21102463	Genome-wide meta-analysis increases to 71 the number of confirmed Crohn's disease susceptibility loci.	Crohn's disease	6,333 European ancestry cases, 15,056 European ancestry controls	15,694 European ancestry cases, 14,026 European ancestry controls, 414 European ancestry trios	2p23.3	GCKR	GCKR			ENSG00000084734	NA	NA	rs780093-T	rs780093	0	780093	intron_variant	0	0.418	5e-11	10.301		1.15	[1.10-1.21]	Affymetrix, Illumina [953241] (imputed)	N
16	rs1260326	2	27742603	rs780093	2013-06-06	23362303	Wu JH	2013-01-29	Circ Cardiovasc Genet	www.ncbi.nlm.nih.gov/pubmed/23362303	Genome-wide association study identifies novel loci associated with concentrations of four plasma phospholipid fatty acids in the de novo lipogenesis pathway: results from the Cohorts for Heart and Aging Research in Genomic Epidemiology (CHARGE) consortium.	Palmitic acid (16:0) levels	8,961 European ancestry individuals		2p23.3	GCKR	GCKR			ENSG00000084734	NA	NA	rs780093-T	rs780093	0	780093	intron_variant	0	NR	3e-06	5.52288		0.1261	unit increase	Affymetrix, Illumina [~ 2500000] (imputed)	N
16	rs1260326	2	27742603	rs780093	2013-06-06	23362303	Wu JH	2013-01-29	Circ Cardiovasc Genet	www.ncbi.nlm.nih.gov/pubmed/23362303	Genome-wide association study identifies novel loci associated with concentrations of four plasma phospholipid fatty acids in the de novo lipogenesis pathway: results from the Cohorts for Heart and Aging Research in Genomic Epidemiology (CHARGE) consortium.	Palmitoleic acid (16:1n-7) levels	8,961 European ancestry individuals		2p23.3	ZNF512, XAB1, GCKR, C2orf16	GCKR			ENSG00000084734	NA	NA	rs780093-T	rs780093	0	780093	intron_variant	0	0.41	1e-09	9		0.02	[0.014-0.027] unit increase	Affymetrix, Illumina [~ 2500000] (imputed)	N
16	rs1260326	2	27742603	rs780093	2020-09-18	32888494	Vuckovic D	2020-09-01	Cell	www.ncbi.nlm.nih.gov/pubmed/32888494	The Polygenic and Monogenic Basis of Blood Traits and Diseases.	Immature fraction of reticulocytes	408,112 British individuals	NA	2p23.3	GCKR	GCKR			ENSG00000084734	NA	NA	rs780093-C	rs780093	0	780093	intron_variant	0	0.616399	6e-22	21.2218		0.0221701	[0.018-0.027] unit decrease	Affymetrix [93095623] (imputed)	N
16	rs1260326	2	27742603	rs780093	2019-07-02	31217584	Wojcik GL	2019-06-19	Nature	www.ncbi.nlm.nih.gov/pubmed/31217584	Genetic analyses of diverse populations improves discovery for complex traits.	Total cholesterol levels	10,137 African American individuals, 17,802 Hispanic/Latino individuals, 2,387 Asian ancestry individuals, 1,915 Native Hawaiian ancestry individuals, 604 Native American ancestry individuals, 340 individuals	NA	2p23.3	NR	GCKR			ENSG00000084734	NA	NA	rs780093-?	rs780093	0	780093	intron_variant	0	NR	2e-22	21.699		3.73622	[2.99-4.49] unit decrease	Illumina [32003504] (imputed)	N
16	rs1260326	2	27742603	rs780093	2019-07-02	31217584	Wojcik GL	2019-06-19	Nature	www.ncbi.nlm.nih.gov/pubmed/31217584	Genetic analyses of diverse populations improves discovery for complex traits.	Triglyceride levels	9,980 African American individuals, 17,856 Hispanic/Latino individuals, 2,381 Asian ancestry individuals, 1,915 Native Hawaiian ancestry individuals, 604 Native American ancestry individuals, 360 individuals	NA	2p23.3	NR	GCKR			ENSG00000084734	NA	NA	rs780093-?	rs780093	0	780093	intron_variant	0	NR	3e-51	50.5229		0.0681341	[0.059-0.077] unit decrease	Illumina [31978265] (imputed)	N
16	rs1260326	2	27742603	rs780093	2019-07-01	31217584	Wojcik GL	2019-06-19	Nature	www.ncbi.nlm.nih.gov/pubmed/31217584	Genetic analyses of diverse populations improves discovery for complex traits.	Low density lipoprotein cholesterol levels	9,720 African American individuals, 17,373 Hispanic/Latino individuals, 2,316 Asian ancestry individuals, 1,900 Native Hawaiian ancestry individuals, 591 Native American ancestry individuals, 321 individuals	NA	2p23.3	NR	GCKR			ENSG00000084734	NA	NA	rs780093-?	rs780093	0	780093	intron_variant	0	NR	8e-08	7.09691		1.84465	[1.17-2.52] unit decrease	Illumina [31808917] (imputed)	N
16	rs1260326	2	27742603	rs780093	2022-02-17	34503513	Harshfield EL	2021-09-10	BMC Med	www.ncbi.nlm.nih.gov/pubmed/34503513	Genome-wide analysis of blood lipid metabolites in over 5000 South Asians reveals biological insights at cardiometabolic disease loci.	Phosphatidylcholine-O_34:2_[M+H]1+/Phosphatidylcholine-P_34:1_[M+H]1+/Phosphatidylethanolamine-O_37:2_[M+H]1+ levels	13,814 British ancestry individuals	NA	2p23.3		GCKR			ENSG00000084734	NA	NA	rs780093-T	rs780093	0	780093	intron_variant	0	NR	4e-11	10.3979		0.081636	[0.057-0.106] unit decrease	Affymetrix [87696910] (imputed)	N
16	rs1260326	2	27742603	rs780093	2022-02-17	34503513	Harshfield EL	2021-09-10	BMC Med	www.ncbi.nlm.nih.gov/pubmed/34503513	Genome-wide analysis of blood lipid metabolites in over 5000 South Asians reveals biological insights at cardiometabolic disease loci.	Phosphatidylcholine-O_34:3_[M+H]1+/Phosphatidylcholine-P_34:2_[M+H]1+/Phosphatidylethanolamine-P_37:2_[M+H]1+ levels	13,814 British ancestry individuals	NA	2p23.3		GCKR			ENSG00000084734	NA	NA	rs780093-T	rs780093	0	780093	intron_variant	0	NR	6e-12	11.2218		0.0844062	[0.06-0.108] unit decrease	Affymetrix [87696910] (imputed)	N
16	rs1260326	2	27742603	rs780093	2019-02-08	30595370	Kichaev G	2018-12-27	Am J Hum Genet	www.ncbi.nlm.nih.gov/pubmed/30595370	Leveraging Polygenic Functional Enrichment to Improve GWAS Power.	Cardiovascular disease	approximately 459,000 European ancestry individuals	NA	2p23.3		GCKR			ENSG00000084734	NA	NA	rs780093-?	rs780093	0	780093	intron_variant	0	NR	7e-14	13.1549		NA		NR [~ 8900000] (imputed)	N
16	rs1260326	2	27742603	rs780093	2019-06-03	31015462	Graham SE	2019-04-23	Nat Commun	www.ncbi.nlm.nih.gov/pubmed/31015462	Sex-specific and pleiotropic effects underlying kidney function identified from GWAS meta-analysis.	Estimated glomerular filtration rate	206,856 European ancestry individuals, 143,658 East Asian ancestry individuals	NA	2p23.3	GCKR	GCKR			ENSG00000084734	NA	NA	rs780093-C	rs780093	0	780093	intron_variant	0	0.5414	7e-42	41.1549		13.556	NR z score decrease	Illumina [26237160] (imputed)	N
16	rs1260326	2	27742603	rs780093	2019-06-21	31015401	Wu Y	2019-04-23	Nat Commun	www.ncbi.nlm.nih.gov/pubmed/31015401	Genome-wide association study of medication-use and associated disease in the UK Biobank.	Medication use (drugs used in diabetes)	15,272 European ancestry cases, 29,0641 European ancestry controls	NA	2p23.3	GCKR	GCKR			ENSG00000084734	NA	NA	rs780093-T	rs780093	0	780093	intron_variant	0	0.383979	6e-12	11.2218		0.0819713	[0.059-0.105] unit decrease	Affymetrix [7288503] (imputed)	N
16	rs1260326	2	27742603	rs780093	2020-09-21	32888493	Chen MH	2020-09-01	Cell	www.ncbi.nlm.nih.gov/pubmed/32888493	Trans-ethnic and Ancestry-Specific Blood-Cell Genetics in 746,667 Individuals from 5 Global Populations.	White blood cell count	151,807 East Asian ancestry individuals	NA	2p23.3	NR	GCKR			ENSG00000084734	NA	NA	rs780093-T	rs780093	0	780093	intron_variant	0	0.557609	1e-10	10		0.02358	[0.016-0.031] SD units increase	Affymetrix, Illumina [16710636] (imputed)	N
16	rs1260326	2	27742603	rs780093	2022-05-10	33414548	Lotta LA	2021-01-07	Nat Genet	www.ncbi.nlm.nih.gov/pubmed/33414548	A cross-platform approach identifies genetic regulators of human metabolism and health.	Histidine levels	80,809 Caucasian ancestry individuals	NA	2p23.3		GCKR			ENSG00000084734	NA	NA	rs780093-C	rs780093	0	780093	intron_variant	0	0.6179	2e-17	16.699		8.509	(zscore) increase	Affymetrix, Illumina [6053918] (imputed)	N
16	rs1260326	2	27742603	rs780093	2022-07-05	35668104	Cadby G	2022-06-06	Nat Commun	www.ncbi.nlm.nih.gov/pubmed/35668104	Comprehensive genetic analysis of the human lipidome identifies loci associated with lipid homeostasis with links to coronary artery disease.	Trihexosylcermide (d18:1/16:0) levels	4,492 European ancestry individuals	NA	2p23.3		GCKR			ENSG00000084734	NA	NA	rs780093-C	rs780093	0	780093	intron_variant	0	NR	2e-09	8.69897		0.135	[0.092-0.178] unit increase	Illumina [13869437] (imputed)	N
16	rs1260326	2	27742603	rs780093	2022-07-05	35668104	Cadby G	2022-06-06	Nat Commun	www.ncbi.nlm.nih.gov/pubmed/35668104	Comprehensive genetic analysis of the human lipidome identifies loci associated with lipid homeostasis with links to coronary artery disease.	Trihexosylcermide (d18:1/22:0) levels	4,492 European ancestry individuals	NA	2p23.3		GCKR			ENSG00000084734	NA	NA	rs780093-C	rs780093	0	780093	intron_variant	0	NR	3e-09	8.52288		0.132	[0.089-0.175] unit increase	Illumina [13869437] (imputed)	N
16	rs1260326	2	27742603	rs780093	2022-07-05	35668104	Cadby G	2022-06-06	Nat Commun	www.ncbi.nlm.nih.gov/pubmed/35668104	Comprehensive genetic analysis of the human lipidome identifies loci associated with lipid homeostasis with links to coronary artery disease.	Total Trihexosylcermide levels	4,492 European ancestry individuals	NA	2p23.3		GCKR			ENSG00000084734	NA	NA	rs780093-C	rs780093	0	780093	intron_variant	0	NR	3e-11	10.5229		0.15	[0.11-0.19] unit increase	Illumina [13869437] (imputed)	N
16	rs1260326	2	27742603	rs780093	2022-02-17	34503513	Harshfield EL	2021-09-10	BMC Med	www.ncbi.nlm.nih.gov/pubmed/34503513	Genome-wide analysis of blood lipid metabolites in over 5000 South Asians reveals biological insights at cardiometabolic disease loci.	Diacylglycerol_44:7_[M+H-H2O]1+ levels	13,814 British ancestry individuals	NA	2p23.3		GCKR			ENSG00000084734	NA	NA	rs780093-T	rs780093	0	780093	intron_variant	0	NR	5e-16	15.301		0.0955747	[0.072-0.119] unit decrease	Affymetrix [87696910] (imputed)	N
16	rs1260326	2	27742603	rs780093	2021-06-10	34059833	Chen J	2021-05-31	Nat Genet	www.ncbi.nlm.nih.gov/pubmed/34059833	The trans-ancestral genomic architecture of glycemic traits.	Fasting glucose	35,619 East Asian ancestry individuals	NA	2p23.3	GCKR	GCKR			ENSG00000084734	NA	NA	rs780093-T	rs780093	0	780093	intron_variant	0	0.5145	8e-13	12.0969		0.0289	[0.021-0.037] unit decrease	Affymetrix, Illumina [15438438] (imputed)	N
16	rs1260326	2	27742603	rs780093	2022-02-17	34503513	Harshfield EL	2021-09-10	BMC Med	www.ncbi.nlm.nih.gov/pubmed/34503513	Genome-wide analysis of blood lipid metabolites in over 5000 South Asians reveals biological insights at cardiometabolic disease loci.	Phosphatidylcholine-2O_32:0_[M+H]1+ levels	13,814 British ancestry individuals	NA	2p23.3		GCKR			ENSG00000084734	NA	NA	rs780093-T	rs780093	0	780093	intron_variant	0	NR	3e-13	12.5229		0.0889613	[0.065-0.113] unit decrease	Affymetrix [87696910] (imputed)	N
16	rs1260326	2	27742603	rs780093	2022-02-17	34503513	Harshfield EL	2021-09-10	BMC Med	www.ncbi.nlm.nih.gov/pubmed/34503513	Genome-wide analysis of blood lipid metabolites in over 5000 South Asians reveals biological insights at cardiometabolic disease loci.	Phosphatidylcholine-O_36:2_[M+H]1+/Phosphatidylcholine-P_36:1_[M+H]1+/Phosphatidylethanolamine-P_39:1_[M+H]1+ levels	13,814 British ancestry individuals	NA	2p23.3		GCKR			ENSG00000084734	NA	NA	rs780093-T	rs780093	0	780093	intron_variant	0	NR	8e-13	12.0969		0.0866234	[0.063-0.11] unit decrease	Affymetrix [87696910] (imputed)	N
16	rs1260326	2	27742603	rs780093	2022-02-17	34503513	Harshfield EL	2021-09-10	BMC Med	www.ncbi.nlm.nih.gov/pubmed/34503513	Genome-wide analysis of blood lipid metabolites in over 5000 South Asians reveals biological insights at cardiometabolic disease loci.	Phosphatidylcholine-O_36:3_[M+H]1+/Phosphatidylcholine-P_36:2_[M+H]1+ levels	13,814 British ancestry individuals	NA	2p23.3		GCKR			ENSG00000084734	NA	NA	rs780093-T	rs780093	0	780093	intron_variant	0	NR	3e-12	11.5229		0.083328	[0.06-0.107] unit decrease	Affymetrix [87696910] (imputed)	N
16	rs1260326	2	27742603	rs780093	2022-02-17	34503513	Harshfield EL	2021-09-10	BMC Med	www.ncbi.nlm.nih.gov/pubmed/34503513	Genome-wide analysis of blood lipid metabolites in over 5000 South Asians reveals biological insights at cardiometabolic disease loci.	Diacylglycerol_34:3_[M+H-H2O]1+ levels	13,814 British ancestry individuals	NA	2p23.3		GCKR			ENSG00000084734	NA	NA	rs780093-T	rs780093	0	780093	intron_variant	0	NR	1e-11	11		0.0737943	[0.052-0.095] unit increase	Affymetrix [87696910] (imputed)	N
16	rs1260326	2	27742603	rs780093	2022-02-17	34503513	Harshfield EL	2021-09-10	BMC Med	www.ncbi.nlm.nih.gov/pubmed/34503513	Genome-wide analysis of blood lipid metabolites in over 5000 South Asians reveals biological insights at cardiometabolic disease loci.	Diacylglycerol_32:2_[M+H-H2O]1+ levels	13,814 British ancestry individuals	NA	2p23.3		GCKR			ENSG00000084734	NA	NA	rs780093-T	rs780093	0	780093	intron_variant	0	NR	6e-12	11.2218		0.0800099	[0.057-0.103] unit increase	Affymetrix [87696910] (imputed)	N
16	rs1260326	2	27742603	rs780093	2022-02-17	34503513	Harshfield EL	2021-09-10	BMC Med	www.ncbi.nlm.nih.gov/pubmed/34503513	Genome-wide analysis of blood lipid metabolites in over 5000 South Asians reveals biological insights at cardiometabolic disease loci.	Phosphatidylcholine-O_34:1_[M+H]1+/Phosphatidylcholine-P_34:0_[M+H]1+/Phosphatidylethanolamine-O_37:1_[M+H]1+ levels	13,814 British ancestry individuals	NA	2p23.3		GCKR			ENSG00000084734	NA	NA	rs780093-T	rs780093	0	780093	intron_variant	0	NR	3e-20	19.5229		0.107281	[0.084-0.13] unit decrease	Affymetrix [87696910] (imputed)	N
16	rs1260326	2	27742603	rs780093	2022-02-17	34503513	Harshfield EL	2021-09-10	BMC Med	www.ncbi.nlm.nih.gov/pubmed/34503513	Genome-wide analysis of blood lipid metabolites in over 5000 South Asians reveals biological insights at cardiometabolic disease loci.	Phosphatidylcholine-O_30:1_[M+H]1+/Phosphatidylcholine-P_30:0_[M+H]1+/Phosphatidylethanolamine-O_33:1_[M+H]1+ levels	13,814 British ancestry individuals	NA	2p23.3		GCKR			ENSG00000084734	NA	NA	rs780093-T	rs780093	0	780093	intron_variant	0	NR	3e-13	12.5229		0.0819155	[0.06-0.104] unit decrease	Affymetrix [87696910] (imputed)	N
16	rs1260326	2	27742603	rs780093	2022-02-17	34503513	Harshfield EL	2021-09-10	BMC Med	www.ncbi.nlm.nih.gov/pubmed/34503513	Genome-wide analysis of blood lipid metabolites in over 5000 South Asians reveals biological insights at cardiometabolic disease loci.	Phosphatidylcholine-O_31:0_[M+H]1+/Phosphatidylethanolamine-O_34:0_[M+H]1+ levels	13,814 British ancestry individuals	NA	2p23.3		GCKR			ENSG00000084734	NA	NA	rs780093-T	rs780093	0	780093	intron_variant	0	NR	2e-15	14.699		0.0935235	[0.07-0.117] unit decrease	Affymetrix [87696910] (imputed)	N
16	rs1260326	2	27742603	rs780093	2022-02-17	34503513	Harshfield EL	2021-09-10	BMC Med	www.ncbi.nlm.nih.gov/pubmed/34503513	Genome-wide analysis of blood lipid metabolites in over 5000 South Asians reveals biological insights at cardiometabolic disease loci.	Phosphatidylcholine-O_32:1_[M+H]1+/Phosphatidylcholine-P_32:0_[M+H]1+/Phosphatidylethanolamine-O_35:1_[M+H]1+ levels	13,814 British ancestry individuals	NA	2p23.3		GCKR			ENSG00000084734	NA	NA	rs780093-T	rs780093	0	780093	intron_variant	0	NR	7e-16	15.1549		0.0977016	[0.074-0.121] unit decrease	Affymetrix [87696910] (imputed)	N
16	rs1260326	2	27742603	rs780093	2022-02-17	34503513	Harshfield EL	2021-09-10	BMC Med	www.ncbi.nlm.nih.gov/pubmed/34503513	Genome-wide analysis of blood lipid metabolites in over 5000 South Asians reveals biological insights at cardiometabolic disease loci.	Sphingomyelin_33:1_[M+H]1+ levels	13,814 British ancestry individuals	NA	2p23.3		GCKR			ENSG00000084734	NA	NA	rs780093-T	rs780093	0	780093	intron_variant	0	NR	1e-13	13		0.0879313	[0.065-0.111] unit decrease	Affymetrix [87696910] (imputed)	N
16	rs1260326	2	27742603	rs780093	2022-02-17	34503513	Harshfield EL	2021-09-10	BMC Med	www.ncbi.nlm.nih.gov/pubmed/34503513	Genome-wide analysis of blood lipid metabolites in over 5000 South Asians reveals biological insights at cardiometabolic disease loci.	Sphingomyelin_34:0_[M+H]1+ levels	13,814 British ancestry individuals	NA	2p23.3		GCKR			ENSG00000084734	NA	NA	rs780093-T	rs780093	0	780093	intron_variant	0	NR	4e-16	15.3979		0.0963272	[0.073-0.12] unit decrease	Affymetrix [87696910] (imputed)	N
16	rs1260326	2	27742603	rs780093	2022-02-17	34503513	Harshfield EL	2021-09-10	BMC Med	www.ncbi.nlm.nih.gov/pubmed/34503513	Genome-wide analysis of blood lipid metabolites in over 5000 South Asians reveals biological insights at cardiometabolic disease loci.	Sphingomyelin_34:1_[M+H]1+ levels	13,814 British ancestry individuals	NA	2p23.3		GCKR			ENSG00000084734	NA	NA	rs780093-T	rs780093	0	780093	intron_variant	0	NR	4e-16	15.3979		0.0992757	[0.075-0.123] unit decrease	Affymetrix [87696910] (imputed)	N
16	rs1260326	2	27742603	rs780093	2022-02-17	34503513	Harshfield EL	2021-09-10	BMC Med	www.ncbi.nlm.nih.gov/pubmed/34503513	Genome-wide analysis of blood lipid metabolites in over 5000 South Asians reveals biological insights at cardiometabolic disease loci.	Sphingomyelin(37:1)_[M+H]1+ levels	5,662 Pakistani ancestry individuals	NA	2p23.3		GCKR			ENSG00000084734	NA	NA	rs780093-G	rs780093	0	780093	intron_variant	0	NR	4e-10	9.39794		0.0638	[0.044-0.084] unit increase	Illumina [6720657] (imputed)	N
16	rs1260326	2	27742603	rs780093	2022-02-17	34503513	Harshfield EL	2021-09-10	BMC Med	www.ncbi.nlm.nih.gov/pubmed/34503513	Genome-wide analysis of blood lipid metabolites in over 5000 South Asians reveals biological insights at cardiometabolic disease loci.	Lysophosphatidylethanolamine_16:0_[M-H]1- levels	13,814 British ancestry individuals	NA	2p23.3		GCKR			ENSG00000084734	NA	NA	rs780093-T	rs780093	0	780093	intron_variant	0	NR	3e-12	11.5229		0.0767223	[0.055-0.098] unit increase	Affymetrix [87696910] (imputed)	N
16	rs1260326	2	27742603	rs780093	2022-02-17	34503513	Harshfield EL	2021-09-10	BMC Med	www.ncbi.nlm.nih.gov/pubmed/34503513	Genome-wide analysis of blood lipid metabolites in over 5000 South Asians reveals biological insights at cardiometabolic disease loci.	Triacylglycerol_52:6_[M+NH4]1+ levels	13,814 British ancestry individuals	NA	2p23.3		GCKR			ENSG00000084734	NA	NA	rs780093-T	rs780093	0	780093	intron_variant	0	NR	3e-10	9.52288		0.0932588	[0.064-0.122] unit increase	Affymetrix [87696910] (imputed)	N
16	rs1260326	2	27742603	rs780093	2022-02-17	34503513	Harshfield EL	2021-09-10	BMC Med	www.ncbi.nlm.nih.gov/pubmed/34503513	Genome-wide analysis of blood lipid metabolites in over 5000 South Asians reveals biological insights at cardiometabolic disease loci.	Triacylglycerol_50:3_[M+NH4]1+ levels	13,814 British ancestry individuals	NA	2p23.3		GCKR			ENSG00000084734	NA	NA	rs780093-T	rs780093	0	780093	intron_variant	0	NR	2e-11	10.699		0.101786	[0.072-0.131] unit increase	Affymetrix [87696910] (imputed)	N
16	rs1260326	2	27742603	rs780093	2022-02-17	34503513	Harshfield EL	2021-09-10	BMC Med	www.ncbi.nlm.nih.gov/pubmed/34503513	Genome-wide analysis of blood lipid metabolites in over 5000 South Asians reveals biological insights at cardiometabolic disease loci.	Triacylglycerol_50:4_[M+NH4]1+ levels	13,814 British ancestry individuals	NA	2p23.3		GCKR			ENSG00000084734	NA	NA	rs780093-T	rs780093	0	780093	intron_variant	0	NR	4e-11	10.3979		0.0984113	[0.069-0.128] unit increase	Affymetrix [87696910] (imputed)	N
16	rs3817588	2	27743154	rs780092	2020-06-11	31902109	Li D	2020-01-04	Genes Genomics	www.ncbi.nlm.nih.gov/pubmed/31902109	Progressive effects of single-nucleotide polymorphisms on 16 phenotypic traits based on longitudinal data.	Cholesterol	6,840 Korean ancestry individuals	NA	2p23.3	GCKR	GCKR			ENSG00000084734	NA	NA	rs780092-G	rs780092	0	780092	intron_variant	0	0.3248	5e-11	10.301	(total cholesterol)	3.365	NR unit decrease	Affymetrix [305158]	N
16	rs3817588	2	27743154	rs780092	2017-06-26	28334899	Spracklen CN	2017-02-21	Hum Mol Genet	www.ncbi.nlm.nih.gov/pubmed/28334899	Association analyses of East Asian individuals and trans-ancestry analyses with European individuals reveal new loci associated with cholesterol and triglyceride levels.	Total cholesterol levels	32,576 East Asian ancestry individuals, 187,365 European ancestry individuals	10,855 Chinese ancestry individuals	2p23.3	GCKR	GCKR			ENSG00000084734	NA	NA	rs780092-A	rs780092	0	780092	intron_variant	0	0.67	1e-09	9	(Asian initial, BMI unadjusted)	0.053	[0.035-0.071] unit increase	Affymetrix, Illumina [up to 1900000] (imputed)	N
16	rs3817588	2	27743154	rs780092	2017-06-26	28334899	Spracklen CN	2017-02-21	Hum Mol Genet	www.ncbi.nlm.nih.gov/pubmed/28334899	Association analyses of East Asian individuals and trans-ancestry analyses with European individuals reveal new loci associated with cholesterol and triglyceride levels.	Total cholesterol levels	22,814 East Asian ancestry individuals	57,490 East Asian ancestry individuals	2p23.3	GCKR	GCKR			ENSG00000084734	NA	NA	rs780092-A	rs780092	0	780092	intron_variant	0	0.67	6e-09	8.22185	(BMI unadjusted)	0.058	[0.038-0.078] unit increase	Affymetrix, Illumina [~ 2400000] (imputed)	N
16	rs3817588	2	27743154	rs780092	2018-07-02	29615537	Kulminski AM	2018-03-01	Aging (Albany NY)	www.ncbi.nlm.nih.gov/pubmed/29615537	Strong impact of natural-selection-free heterogeneity in genetics of age-related phenotypes.	Triglyceride levels	up to 33,431 European ancestry individuals	NA	2p23.3	GCKR	GCKR			ENSG00000084734	NA	NA	rs780092-G	rs780092	0	780092	intron_variant	0	0.1428	1e-13	13		5.22179	[3.84-6.61] unit decrease	Affymetrix, Illumina [~ 2500000] (imputed)	N
16	rs3817588	2	27743154	rs780092	2014-04-04	24023260	Wu Y	2013-09-10	J Lipid Res	www.ncbi.nlm.nih.gov/pubmed/24023260	Genetic association with lipids in Filipinos: waist circumference modifies an APOA5 effect on triglyceride levels.	Lipid traits	1,782 Filipino ancestry mothers	1,719 Filipino ancestry offsprings	2p23.3	GCKR	GCKR			ENSG00000084734	NA	NA	rs780092-A	rs780092	0	780092	intron_variant	0	0.68	2e-09	8.69897	(TG)	0.08	[0.060-0.100] unit increase	Affymetrix [~ 3700000] (imputed)	N
16	rs3817588	2	27743154	rs780092	2018-09-20	29404214	Andaleon A	2018-01-29	PeerJ	www.ncbi.nlm.nih.gov/pubmed/29404214	Gene-based association study for lipid traits in diverse cohorts implicates BACE1 and SIDT2 regulation in triglyceride levels.	Triglycerides	1,017 Yoruban ancestry individuals, 1,765 Filipino ancestry individuals	NA	2p23.3	GCKR	GCKR			ENSG00000084734	NA	NA	rs780092-G	rs780092	0	780092	intron_variant	0	0.321	2e-07	6.69897	(Filipino)	0.186	[0.12-0.26] unit decrease	Affymetrix, Illumina [up to 12553142] (imputed)	N
16	rs3817588	2	27743154	rs780092	2011-10-11	21909109	Kim YJ	2011-09-11	Nat Genet	www.ncbi.nlm.nih.gov/pubmed/21909109	Large-scale genome-wide association studies in East Asians identify new genetic loci influencing metabolic traits.	Metabolite levels	12,545 Korean ancestry individuals	Up to 30,395 East Asian ancestry individuals	2p23.3	GCKR	GCKR			ENSG00000084734	NA	NA	rs780092-G	rs780092	0	780092	intron_variant	0	0.33	5e-18	17.301	(ALB)	0.0232	[-0.02972-0.07612] g/dL decrease	Affymetrix [~ 2200000] (imputed)	N
16	rs3817588	2	27743154	rs780092	2011-10-11	21909109	Kim YJ	2011-09-11	Nat Genet	www.ncbi.nlm.nih.gov/pubmed/21909109	Large-scale genome-wide association studies in East Asians identify new genetic loci influencing metabolic traits.	Triglycerides	12,545 Korean ancestry individuals	Up to 30,395 East Asian ancestry individuals	2p23.3	GCKR	GCKR			ENSG00000084734	NA	NA	rs780092-G	rs780092	0	780092	intron_variant	0	0.33	5e-27	26.301		0.05	[0.041-0.059] mg/dL decrease	Affymetrix [~ 2200000] (imputed)	N
16	rs3817588	2	27743154	rs780092	2019-07-02	31217584	Wojcik GL	2019-06-19	Nature	www.ncbi.nlm.nih.gov/pubmed/31217584	Genetic analyses of diverse populations improves discovery for complex traits.	Triglyceride levels	9,980 African American individuals, 17,856 Hispanic/Latino individuals, 2,381 Asian ancestry individuals, 1,915 Native Hawaiian ancestry individuals, 604 Native American ancestry individuals, 360 individuals	NA	2p23.3	NR	GCKR			ENSG00000084734	NA	NA	rs780092-?	rs780092	0	780092	intron_variant	0	NR	9e-06	5.04576		0.0235267	[0.013-0.034] unit decrease	Illumina [31978265] (imputed)	N
16	rs3817588	2	27743154	rs780092	2019-03-28	30718733	Moon S	2019-02-04	Sci Rep	www.ncbi.nlm.nih.gov/pubmed/30718733	The Korea Biobank Array: Design and Identification of Coding Variants Associated with Blood Biochemical Traits.	Triglyceride levels	6,949 Korean ancestry individuals	6,000 Korean ancestry individuals	2p23.3	GCKR	GCKR			ENSG00000084734	NA	NA	rs780092-?	rs780092	0	780092	intron_variant	0		2e-09	8.69897		NA		Affymetrix [at least 805769] (imputed)	N
16	rs3817588	2	27743154	rs8179252; rs780092	2019-05-08	30382898	Moon S	2018-11-01	Hum Genomics	www.ncbi.nlm.nih.gov/pubmed/30382898	Multiple genotype-phenotype association study reveals intronic variant pair on SIDT2 associated with metabolic syndrome in a Korean population.	Metabolic syndrome	1,328 Korean ancestry cases, 5,870 Korean ancestry controls	309 Korean ancestry cases, 2,529 Korean ancestry controls	2p23.3	GCKR	No mapped genes; GCKR				NA	NA	rs8179252-?; rs780092-?	rs8179252; rs780092	0	NA	intergenic_variant; intron_variant	NA	NR	2e-16	15.699		NA		Affymetrix [351983]	N
16	rs3817588	2	27743154	rs780092	2022-02-03	35046404	Chou WC	2022-01-19	NPJ Genom Med	www.ncbi.nlm.nih.gov/pubmed/35046404	A common variant in 11q23.3 associated with hyperlipidemia is mediated by the binding and regulation of GATA4.	Hyperlipidemia	3,310 Taiwanese ancestry cases, 6,404 Taiwanese ancestry controls	829 Taiwanese ancestry cases, 1,833 Taiwanese ancestry controls	2p23.3		GCKR			ENSG00000084734	NA	NA	rs780092-?	rs780092	0	780092	intron_variant	0	NR	7e-18	17.1549		0.77	[0.73-0.82]	Affymetrix [597758]	N
16	rs3817588	2	27743215	rs814295	2017-06-26	28334899	Spracklen CN	2017-02-21	Hum Mol Genet	www.ncbi.nlm.nih.gov/pubmed/28334899	Association analyses of East Asian individuals and trans-ancestry analyses with European individuals reveal new loci associated with cholesterol and triglyceride levels.	Triglyceride levels	18,421 East Asian ancestry individuals	38,060 East Asian ancestry individuals	2p23.3	GCKR	GCKR			ENSG00000084734	NA	NA	rs814295-A	rs814295	0	814295	intron_variant	0	0.67	5e-20	19.301	(BMI unadjusted)	0.102	[0.08-0.124] unit increase	Affymetrix, Illumina [~ 2400000] (imputed)	N
16	rs3817588	2	27743215	rs814295	2018-07-28	29403010	Kanai M	2018-02-05	Nat Genet	www.ncbi.nlm.nih.gov/pubmed/29403010	Genetic analysis of quantitative traits in the Japanese population links cell types to complex human diseases.	C-reactive protein levels	75,391 Japanese ancestry individuals	NA	2p23.3	GCKR	GCKR			ENSG00000084734	NA	NA	rs814295-?	rs814295	0	814295	intron_variant	0	NR	2e-10	9.69897		0.03589	[0.025-0.047] unit decrease novel	Illumina [6108953] (imputed)	N
16	rs3817588	2	27744089	rs74928908	2020-09-21	32888493	Chen MH	2020-09-01	Cell	www.ncbi.nlm.nih.gov/pubmed/32888493	Trans-ethnic and Ancestry-Specific Blood-Cell Genetics in 746,667 Individuals from 5 Global Populations.	Red blood cell count	545,203 European ancestry individuals	NA	2p23.3	NR	GCKR			ENSG00000084734	NA	NA	rs74928908-G	rs74928908	0	74928908	intron_variant	0	0.159526	3e-21	20.5229		0.023769	[0.019-0.029] SD unit increase	Affymetrix, Illumina [50628390] (imputed)	N
16	rs1260326	2	27745764	rs141306206	2020-09-21	32888493	Chen MH	2020-09-01	Cell	www.ncbi.nlm.nih.gov/pubmed/32888493	Trans-ethnic and Ancestry-Specific Blood-Cell Genetics in 746,667 Individuals from 5 Global Populations.	Monocyte count	521,594 European ancestry individuals	NA	2p23.3	NR	GCKR			ENSG00000084734	NA	NA	rs141306206-D	rs141306206	0	141306206	intron_variant	0	0.556424	4e-12	11.3979		0.014125	[0.01-0.018] SD unit increase	Affymetrix, Illumina [50262088] (imputed)	N
16	rs1260326	2	27745764	rs141306206	2022-09-08	35810165	Westerman KE	2022-07-09	Nat Commun	www.ncbi.nlm.nih.gov/pubmed/35810165	Variance-quantitative trait loci enable systematic discovery of gene-environment interactions for cardiometabolic serum biomarkers.	Liver enzyme levels (gamma-glutamyl transferase)	5,694 African ancestry individuals, 1,988 East Asian ancestry individuals, 336,298 European ancestry individuals, 6,036 South Asian ancestry individuals	NA	2p23.3		GCKR			ENSG00000084734	NA	NA	rs141306206-?	rs141306206	0	141306206	intron_variant	0	NR	2e-12	11.699		NA		NR [9487345] (imputed)	N
16	rs2303370	2	27745946	rs7589217	2022-11-17	36329257	Lee CJ	2022-11-03	Commun Biol	www.ncbi.nlm.nih.gov/pubmed/36329257	Phenome-wide analysis of Taiwan Biobank reveals novel glycemia-related loci and genetic risks for diabetes.	Albumin levels	76,638 Taiwanese ancestry individuals	NA	2p23.3		GCKR			ENSG00000084734	NA	NA	rs7589217-?	rs7589217	0	7589217	intron_variant	0	NR	3e-11	10.5229	(Conditioned on rs6547692)	NA		NR [5925277] (imputed)	N
16	rs1260326	2	27748597	rs1260334	2021-12-14	34594039	Sakaue S	2021-09-30	Nat Genet	www.ncbi.nlm.nih.gov/pubmed/34594039	A cross-population atlas of genetic associations for 220 human phenotypes.	Total cholesterol levels	135,808 East Asian ancestry individuals	NA	2p23.3		GCKR - C2orf16	ENSG00000084734	ENSG00000221843		2046	11656	rs1260334-A	rs1260334	0	1260334	intergenic_variant	1	0.436295	3e-22	21.5229		0.0350267	[0.028-0.042] unit decrease	Illumina [13476599] (imputed)	N
16	rs1260326	2	27748624	rs1260333	2020-07-21	32238385	Nakayama A	2020-04-01	Ann Rheum Dis	www.ncbi.nlm.nih.gov/pubmed/32238385	Subtype-specific gout susceptibility loci and enrichment of selection pressure on ABCG2 and ALDH2 identified by subtype genome-wide meta-analyses of clinically defined gout patients.	Renal underexcretion gout	654 Japanese ancestry male cases, 4,554 Japanese ancestry male controls	NA	2p23.3	GCKR, C2orf16	GCKR - C2orf16	ENSG00000084734	ENSG00000221843		2073	11629	rs1260333-A	rs1260333	0	1260333	intergenic_variant	1	0.543	5e-07	6.30103		1.37	[1.21-1.55]	Illumina [7206774] (imputed)	N
16	rs1260326	2	27748624	rs1260333	2016-10-07	26582766	Lu X	2015-11-18	Circ Cardiovasc Genet	www.ncbi.nlm.nih.gov/pubmed/26582766	Genetic Susceptibility to Lipid Levels and Lipid Change Over Time and Risk of Incident Hyperlipidemia in Chinese Populations.	Cholesterol, total	8,344 Han Chinese ancestry individuals	14,739 Han Chinese ancestry individuals	2p23.3	GCKR	GCKR - C2orf16	ENSG00000084734	ENSG00000221843		2073	11629	rs1260333-A	rs1260333	0	1260333	intergenic_variant	1	0.52	3e-08	7.52288		1.773	[1.15-2.4] unit increase	Affymetrix, Illumina [2573667] (imputed)	N
16	rs1260326	2	27748624	rs1260333	2016-10-07	26582766	Lu X	2015-11-18	Circ Cardiovasc Genet	www.ncbi.nlm.nih.gov/pubmed/26582766	Genetic Susceptibility to Lipid Levels and Lipid Change Over Time and Risk of Incident Hyperlipidemia in Chinese Populations.	Triglycerides	8,344 Han Chinese ancestry individuals	14,739 Han Chinese ancestry individuals	2p23.3	GCKR	GCKR - C2orf16	ENSG00000084734	ENSG00000221843		2073	11629	rs1260333-A	rs1260333	0	1260333	intergenic_variant	1	0.52	2e-21	20.699		0.022	[0.018-0.026] unit increase	Affymetrix, Illumina [2573667] (imputed)	N
16	rs1260326	2	27748624	rs1260333	2010-10-17	20864672	Waterworth DM	2010-09-23	Arterioscler Thromb Vasc Biol	www.ncbi.nlm.nih.gov/pubmed/20864672	Genetic variants influencing circulating lipid levels and risk of coronary artery disease.	Triglycerides	up to 17,723 European ancestry individuals	up to 37,774 European ancestry individuals, up to 9,665 Indian Asian ancestry individuals	2p23.3	GCKR	GCKR - C2orf16	ENSG00000084734	ENSG00000221843		2073	11629	rs1260333-C	rs1260333	0	1260333	intergenic_variant	1	0.55	2e-19	18.699		0.05	[0.04-0.06] unit decrease	Affymetrix, Illumina, Perlegen [2155369] (imputed)	N
16	rs1260326	2	27748624	rs1260333	2019-07-02	31217584	Wojcik GL	2019-06-19	Nature	www.ncbi.nlm.nih.gov/pubmed/31217584	Genetic analyses of diverse populations improves discovery for complex traits.	Total cholesterol levels	10,137 African American individuals, 17,802 Hispanic/Latino individuals, 2,387 Asian ancestry individuals, 1,915 Native Hawaiian ancestry individuals, 604 Native American ancestry individuals, 340 individuals	NA	2p23.3	NR	GCKR - C2orf16	ENSG00000084734	ENSG00000221843		2073	11629	rs1260333-?	rs1260333	0	1260333	intergenic_variant	1	NR	3e-12	11.5229		2.46925	[1.78-3.16] unit decrease	Illumina [32003504] (imputed)	N
16	rs1260326	2	27748624	rs1260333	2019-07-02	31217584	Wojcik GL	2019-06-19	Nature	www.ncbi.nlm.nih.gov/pubmed/31217584	Genetic analyses of diverse populations improves discovery for complex traits.	Triglyceride levels	9,980 African American individuals, 17,856 Hispanic/Latino individuals, 2,381 Asian ancestry individuals, 1,915 Native Hawaiian ancestry individuals, 604 Native American ancestry individuals, 360 individuals	NA	2p23.3	NR	GCKR - C2orf16	ENSG00000084734	ENSG00000221843		2073	11629	rs1260333-?	rs1260333	0	1260333	intergenic_variant	1	NR	9e-31	30.0458		0.0474767	[0.039-0.056] unit decrease	Illumina [31978265] (imputed)	N
16	rs1260326	2	27748624	rs1260333	2022-02-17	34503513	Harshfield EL	2021-09-10	BMC Med	www.ncbi.nlm.nih.gov/pubmed/34503513	Genome-wide analysis of blood lipid metabolites in over 5000 South Asians reveals biological insights at cardiometabolic disease loci.	Phosphatidylcholine-O_34:3_[M+H]1+/Phosphatidylcholine-P_34:2_[M+H]1+/Phosphatidylethanolamine-P_37:2_[M+H]1+ levels	13,814 British ancestry individuals	NA	2p23.3		GCKR - C2orf16	ENSG00000084734	ENSG00000221843		2073	11629	rs1260333-A	rs1260333	0	1260333	intergenic_variant	1	NR	4e-10	9.39794		0.0755746	[0.052-0.099] unit decrease	Affymetrix [87696910] (imputed)	N
16	rs1260326	2	27748624	rs1260333	2022-02-17	34503513	Harshfield EL	2021-09-10	BMC Med	www.ncbi.nlm.nih.gov/pubmed/34503513	Genome-wide analysis of blood lipid metabolites in over 5000 South Asians reveals biological insights at cardiometabolic disease loci.	Diacylglycerol_44:7_[M+H-H2O]1+ levels	13,814 British ancestry individuals	NA	2p23.3		GCKR - C2orf16	ENSG00000084734	ENSG00000221843		2073	11629	rs1260333-A	rs1260333	0	1260333	intergenic_variant	1	NR	1e-11	11		0.0789669	[0.056-0.102] unit decrease	Affymetrix [87696910] (imputed)	N
16	rs1260326	2	27748624	rs1260333	2022-02-17	34503513	Harshfield EL	2021-09-10	BMC Med	www.ncbi.nlm.nih.gov/pubmed/34503513	Genome-wide analysis of blood lipid metabolites in over 5000 South Asians reveals biological insights at cardiometabolic disease loci.	Diacylglycerol_34:3_[M+H-H2O]1+ levels	13,814 British ancestry individuals	NA	2p23.3		GCKR - C2orf16	ENSG00000084734	ENSG00000221843		2073	11629	rs1260333-A	rs1260333	0	1260333	intergenic_variant	1	NR	2e-10	9.69897		0.068263	[0.047-0.089] unit increase	Affymetrix [87696910] (imputed)	N
16	rs1260326	2	27748624	rs1260333	2022-02-17	34503513	Harshfield EL	2021-09-10	BMC Med	www.ncbi.nlm.nih.gov/pubmed/34503513	Genome-wide analysis of blood lipid metabolites in over 5000 South Asians reveals biological insights at cardiometabolic disease loci.	Diacylglycerol_32:2_[M+H-H2O]1+ levels	13,814 British ancestry individuals	NA	2p23.3		GCKR - C2orf16	ENSG00000084734	ENSG00000221843		2073	11629	rs1260333-A	rs1260333	0	1260333	intergenic_variant	1	NR	3e-10	9.52288		0.071952	[0.05-0.094] unit increase	Affymetrix [87696910] (imputed)	N
16	rs1260326	2	27748624	rs1260333	2022-02-17	34503513	Harshfield EL	2021-09-10	BMC Med	www.ncbi.nlm.nih.gov/pubmed/34503513	Genome-wide analysis of blood lipid metabolites in over 5000 South Asians reveals biological insights at cardiometabolic disease loci.	Phosphatidylcholine-O_34:1_[M+H]1+/Phosphatidylcholine-P_34:0_[M+H]1+/Phosphatidylethanolamine-O_37:1_[M+H]1+ levels	13,814 British ancestry individuals	NA	2p23.3		GCKR - C2orf16	ENSG00000084734	ENSG00000221843		2073	11629	rs1260333-A	rs1260333	0	1260333	intergenic_variant	1	NR	5e-16	15.301		0.0930239	[0.071-0.115] unit decrease	Affymetrix [87696910] (imputed)	N
16	rs1260326	2	27748624	rs1260333	2022-02-17	34503513	Harshfield EL	2021-09-10	BMC Med	www.ncbi.nlm.nih.gov/pubmed/34503513	Genome-wide analysis of blood lipid metabolites in over 5000 South Asians reveals biological insights at cardiometabolic disease loci.	Phosphatidylcholine-O_32:1_[M+H]1+/Phosphatidylcholine-P_32:0_[M+H]1+/Phosphatidylethanolamine-O_35:1_[M+H]1+ levels	13,814 British ancestry individuals	NA	2p23.3		GCKR - C2orf16	ENSG00000084734	ENSG00000221843		2073	11629	rs1260333-A	rs1260333	0	1260333	intergenic_variant	1	NR	8e-12	11.0969		0.0815723	[0.058-0.105] unit decrease	Affymetrix [87696910] (imputed)	N
16	rs1260326	2	27748624	rs1260333	2022-02-17	34503513	Harshfield EL	2021-09-10	BMC Med	www.ncbi.nlm.nih.gov/pubmed/34503513	Genome-wide analysis of blood lipid metabolites in over 5000 South Asians reveals biological insights at cardiometabolic disease loci.	Phosphatidylcholine-O_30:1_[M+H]1+/Phosphatidylcholine-P_30:0_[M+H]1+/Phosphatidylethanolamine-O_33:1_[M+H]1+ levels	13,814 British ancestry individuals	NA	2p23.3		GCKR - C2orf16	ENSG00000084734	ENSG00000221843		2073	11629	rs1260333-A	rs1260333	0	1260333	intergenic_variant	1	NR	4e-10	9.39794		0.0693106	[0.048-0.091] unit decrease	Affymetrix [87696910] (imputed)	N
16	rs1260326	2	27748624	rs1260333	2022-02-17	34503513	Harshfield EL	2021-09-10	BMC Med	www.ncbi.nlm.nih.gov/pubmed/34503513	Genome-wide analysis of blood lipid metabolites in over 5000 South Asians reveals biological insights at cardiometabolic disease loci.	Phosphatidylcholine-O_31:0_[M+H]1+/Phosphatidylethanolamine-O_34:0_[M+H]1+ levels	13,814 British ancestry individuals	NA	2p23.3		GCKR - C2orf16	ENSG00000084734	ENSG00000221843		2073	11629	rs1260333-A	rs1260333	0	1260333	intergenic_variant	1	NR	3e-11	10.5229		0.0770656	[0.054-0.1] unit decrease	Affymetrix [87696910] (imputed)	N
16	rs1260326	2	27748624	rs1260333	2022-02-17	34503513	Harshfield EL	2021-09-10	BMC Med	www.ncbi.nlm.nih.gov/pubmed/34503513	Genome-wide analysis of blood lipid metabolites in over 5000 South Asians reveals biological insights at cardiometabolic disease loci.	Sphingomyelin_34:0_[M+H]1+ levels	13,814 British ancestry individuals	NA	2p23.3		GCKR - C2orf16	ENSG00000084734	ENSG00000221843		2073	11629	rs1260333-A	rs1260333	0	1260333	intergenic_variant	1	NR	1e-11	11		0.0790304	[0.056-0.102] unit decrease	Affymetrix [87696910] (imputed)	N
16	rs1260326	2	27748624	rs1260333	2022-02-17	34503513	Harshfield EL	2021-09-10	BMC Med	www.ncbi.nlm.nih.gov/pubmed/34503513	Genome-wide analysis of blood lipid metabolites in over 5000 South Asians reveals biological insights at cardiometabolic disease loci.	Sphingomyelin_34:1_[M+H]1+ levels	13,814 British ancestry individuals	NA	2p23.3		GCKR - C2orf16	ENSG00000084734	ENSG00000221843		2073	11629	rs1260333-A	rs1260333	0	1260333	intergenic_variant	1	NR	6e-12	11.2218		0.0827671	[0.059-0.106] unit decrease	Affymetrix [87696910] (imputed)	N
16	rs1260326	2	27748624	rs1260333	2021-12-14	34594039	Sakaue S	2021-09-30	Nat Genet	www.ncbi.nlm.nih.gov/pubmed/34594039	A cross-population atlas of genetic associations for 220 human phenotypes.	White blood cell count	154,355 East Asian ancestry individuals	NA	2p23.3		GCKR - C2orf16	ENSG00000084734	ENSG00000221843		2073	11629	rs1260333-G	rs1260333	0	1260333	intergenic_variant	1	0.435483	1e-12	12		0.0243657	[0.018-0.031] unit decrease	Illumina [13479091] (imputed)	N
16	rs1260326	2	27748904	rs1313566	2018-07-28	29403010	Kanai M	2018-02-05	Nat Genet	www.ncbi.nlm.nih.gov/pubmed/29403010	Genetic analysis of quantitative traits in the Japanese population links cell types to complex human diseases.	Prothrombin time	58,110 Japanese ancestry individuals	NA	2p23.3	GCKR, C2orf16	GCKR - C2orf16	ENSG00000084734	ENSG00000221843		2353	11349	rs1313566-?	rs1313566	0	1313566	intergenic_variant	1	NR	3e-10	9.52288		0.03744	[0.026-0.049] unit increase novel	Illumina [6108953] (imputed)	N
16	rs1260326	2	27748904	rs1313566	2018-07-28	29403010	Kanai M	2018-02-05	Nat Genet	www.ncbi.nlm.nih.gov/pubmed/29403010	Genetic analysis of quantitative traits in the Japanese population links cell types to complex human diseases.	Albumin-globulin ratio	98,626 Japanese ancestry individuals	NA	2p23.3	GCKR, C2orf16	GCKR - C2orf16	ENSG00000084734	ENSG00000221843		2353	11349	rs1313566-?	rs1313566	0	1313566	intergenic_variant	1	NR	4e-10	9.39794		0.02858	[0.02-0.038] unit decrease novel	Illumina [6108953] (imputed)	N
16	rs3817588	2	27750139	rs6744393	2019-02-08	30595370	Kichaev G	2018-12-27	Am J Hum Genet	www.ncbi.nlm.nih.gov/pubmed/30595370	Leveraging Polygenic Functional Enrichment to Improve GWAS Power.	Eosinophil counts	approximately 440,000 European ancestry individuals	NA	2p23.3		GCKR - C2orf16	ENSG00000084734	ENSG00000221843		3588	10114	rs6744393-?	rs6744393	0	6744393	downstream_gene_variant	1	NR	3e-09	8.52288		NA		NR [~ 8900000] (imputed)	N
16	rs3817588	2	27750139	rs6744393	2022-11-17	36329257	Lee CJ	2022-11-03	Commun Biol	www.ncbi.nlm.nih.gov/pubmed/36329257	Phenome-wide analysis of Taiwan Biobank reveals novel glycemia-related loci and genetic risks for diabetes.	White blood cell count	76,317 Taiwanese ancestry individuals	NA	2p23.3		GCKR - C2orf16	ENSG00000084734	ENSG00000221843		3588	10114	rs6744393-?	rs6744393	0	6744393	downstream_gene_variant	1	NR	2e-10	9.69897		0.0511454	unit decrease	NR [5925277] (imputed)	N
16	rs1260326	2	27750545	rs2950835	2019-10-29	31578528	Tin A	2019-10-02	Nat Genet	www.ncbi.nlm.nih.gov/pubmed/31578528	Target genes, variants, tissues and transcriptional pathways influencing human serum urate levels.	Urate levels	288,649 European ancestry individuals, 125,725 East Asian ancestry individuals, 33,671 African American individuals, 9,037 South Asian ancestry individuals, 608 Hispanic individuals	NA	2p23.3	GCKR	GCKR - C2orf16	ENSG00000084734	ENSG00000221843		3994	9708	rs2950835-A	rs2950835	0	2950835	downstream_gene_variant	1	0.3746	3e-09	8.52288	(South Asian)	0.1322	[0.088-0.176] mg/dL increase	Affymetrix, Illumina [8249849] (imputed)	N
16	rs1260326	2	27750545	rs2950835	2022-11-17	36329257	Lee CJ	2022-11-03	Commun Biol	www.ncbi.nlm.nih.gov/pubmed/36329257	Phenome-wide analysis of Taiwan Biobank reveals novel glycemia-related loci and genetic risks for diabetes.	Creatinine levels	76,850 Taiwanese ancestry individuals	NA	2p23.3		GCKR - C2orf16	ENSG00000084734	ENSG00000221843		3994	9708	rs2950835-?	rs2950835	0	2950835	downstream_gene_variant	1	NR	1e-17	17		0.0056703	unit increase	NR [5925277] (imputed)	N
16	rs1260326	2	27750545	rs2950835	2021-12-14	34594039	Sakaue S	2021-09-30	Nat Genet	www.ncbi.nlm.nih.gov/pubmed/34594039	A cross-population atlas of genetic associations for 220 human phenotypes.	Type 2 diabetes	45,383 East Asian ancestry cases, 132,032 East Asian ancestry controls	NA	2p23.3		GCKR - C2orf16	ENSG00000084734	ENSG00000221843		3994	9708	rs2950835-G	rs2950835	0	2950835	downstream_gene_variant	1	0.422099	9e-20	19.0458		0.0855327	[0.067-0.104] unit increase	Illumina [13429769] (imputed)	N
16	rs1260326	2	27750545	rs2950835	2021-12-14	34594039	Sakaue S	2021-09-30	Nat Genet	www.ncbi.nlm.nih.gov/pubmed/34594039	A cross-population atlas of genetic associations for 220 human phenotypes.	Hemoglobin A1c levels	344,182 European ancestry individuals, 71,221 East Asian ancestry individuals	NA	2p23.3		GCKR - C2orf16	ENSG00000084734	ENSG00000221843		3994	9708	rs2950835-G	rs2950835	0	2950835	downstream_gene_variant	1	NR	4e-28	27.3979		0.0225	[0.019-0.026] unit increase	Affymetrix, Illumina [20525742] (imputed)	N
16	rs1260326	2	27752463	rs11127048	2017-10-17	28937693	Clarke TK	2017-07-25	Mol Psychiatry	www.ncbi.nlm.nih.gov/pubmed/28937693	Genome-wide association study of alcohol consumption and genetic overlap with other health-related traits in UK Biobank (N=112 117).	Alcohol consumption	59,088 European ancestry females, 53,029 European ancestry males	NA	2p23.3	GCKR	GCKR - C2orf16	ENSG00000084734	ENSG00000221843		5912	7790	rs11127048-G	rs11127048	0	11127048	intergenic_variant	1	0.38	1e-16	16	(women)	0.035	[0.027-0.043] unit decrease	Affymetrix [12489781] (imputed)	N
16	rs1260326	2	27752463	rs11127048	2020-07-08	32059762	Manousaki D	2020-02-05	Am J Hum Genet	www.ncbi.nlm.nih.gov/pubmed/32059762	Genome-wide Association Study for Vitamin D Levels Reveals 69 Independent Loci.	Serum 25-Hydroxyvitamin D levels	443,734 European ancestry individuals	NA	2p23.3	NR	GCKR - C2orf16	ENSG00000084734	ENSG00000221843		5912	7790	rs11127048-A	rs11127048	0	11127048	intergenic_variant	1	0.616569	6e-19	18.2218		0.018107	[0.014-0.022] unit increase	Affymetrix [16668957] (imputed)	N
16	rs1260326	2	27752463	rs11127048	2021-02-18	33287642	Said MA	2020-12-08	J Am Heart Assoc	www.ncbi.nlm.nih.gov/pubmed/33287642	Associations of Observational and Genetically Determined Caffeine Intake With Coronary Artery Disease and Diabetes Mellitus.	Caffeine consumption from coffee	373,522 European ancestry individuals	NA	2p23.3	GCKR	GCKR - C2orf16	ENSG00000084734	ENSG00000221843		5912	7790	rs11127048-G	rs11127048	0	11127048	intergenic_variant	1	0.381191	8e-17	16.0969		0.01997	[0.015-0.025] unit decrease	Affymetrix [19400838] (imputed)	N
16	rs1260326	2	27752463	rs11127048	2020-09-21	32888493	Chen MH	2020-09-01	Cell	www.ncbi.nlm.nih.gov/pubmed/32888493	Trans-ethnic and Ancestry-Specific Blood-Cell Genetics in 746,667 Individuals from 5 Global Populations.	Mean platelet volume	484,042 African American or Afro-Caribbean, African ancestry, European ancestry, East Asian ancestry, Hispanic or Latin American and South Asian ancestry individuals	NA	2p23.3	NR	GCKR - C2orf16	ENSG00000084734	ENSG00000221843		5912	7790	rs11127048-A	rs11127048	0	11127048	intergenic_variant	1	0.618763	8e-14	13.0969		NA		Affymetrix, Illumina [17210439] (imputed)	N
16	rs1260326	2	27752463	rs11127048	2022-10-03	34426670	Merino J	2021-08-23	Nat Hum Behav	www.ncbi.nlm.nih.gov/pubmed/34426670	Genetic analysis of dietary intake identifies new loci and functional links with metabolic traits.	Dietary macronutrient intake (multi-trait analysis)	282,271 European ancestry individuals	NA	2p23.3		GCKR - C2orf16	ENSG00000084734	ENSG00000221843		5912	7790	rs11127048-A	rs11127048	0	11127048	intergenic_variant	1	0.593	5e-09	8.30103		NA		Affymetrix [11800000] (imputed)	N
16	rs1260326	2	27752463	rs11127048	2022-11-14	35347128	Yin X	2022-03-28	Nat Commun	www.ncbi.nlm.nih.gov/pubmed/35347128	Genome-wide association studies of metabolites in Finnish men identify disease-relevant loci.	3-aminoisobutyrate levels	6,136 Finnish ancestry individuals	NA	2p23.3		GCKR - C2orf16	ENSG00000084734	ENSG00000221843		5912	7790	rs11127048-A	rs11127048	0	11127048	intergenic_variant	1	NR	1e-11	11		0.13	unit increase	NR [16000000] (imputed)	N
16	rs1260326	2	27752463	rs11127048	2022-04-27	35213538	Richardson TG	2022-02-25	PLoS Biol	www.ncbi.nlm.nih.gov/pubmed/35213538	Characterising metabolomic signatures of lipid-modifying therapies through drug target mendelian randomisation.	Concentration of large LDL particles	115,082 European ancestry individuals	NA	2p23.3		GCKR - C2orf16	ENSG00000084734	ENSG00000221843		5912	7790	rs11127048-G	rs11127048	0	11127048	intergenic_variant	1	0.385884	4e-15	14.3979		0.0337353	[0.025-0.042] unit increase	NR [11722792] (imputed)	N
16	rs1260326	2	27752463	rs11127048	2022-04-27	35213538	Richardson TG	2022-02-25	PLoS Biol	www.ncbi.nlm.nih.gov/pubmed/35213538	Characterising metabolomic signatures of lipid-modifying therapies through drug target mendelian randomisation.	Concentration of LDL particles	115,082 European ancestry individuals	NA	2p23.3		GCKR - C2orf16	ENSG00000084734	ENSG00000221843		5912	7790	rs11127048-G	rs11127048	0	11127048	intergenic_variant	1	0.385884	7e-22	21.1549		0.0413749	[0.033-0.05] unit increase	NR [11722792] (imputed)	N
16	rs1260326	2	27752463	rs11127048	2022-04-27	35213538	Richardson TG	2022-02-25	PLoS Biol	www.ncbi.nlm.nih.gov/pubmed/35213538	Characterising metabolomic signatures of lipid-modifying therapies through drug target mendelian randomisation.	Free cholesterol levels in very small VLDL	115,082 European ancestry individuals	NA	2p23.3		GCKR - C2orf16	ENSG00000084734	ENSG00000221843		5912	7790	rs11127048-G	rs11127048	0	11127048	intergenic_variant	1	0.385884	1e-17	17		0.0359763	[0.028-0.044] unit increase	NR [11722792] (imputed)	N
16	rs1260326	2	27752463	rs11127048	2022-04-27	35213538	Richardson TG	2022-02-25	PLoS Biol	www.ncbi.nlm.nih.gov/pubmed/35213538	Characterising metabolomic signatures of lipid-modifying therapies through drug target mendelian randomisation.	Clinical LDL cholesterol levels	115,082 European ancestry individuals	NA	2p23.3		GCKR - C2orf16	ENSG00000084734	ENSG00000221843		5912	7790	rs11127048-G	rs11127048	0	11127048	intergenic_variant	1	0.385884	2e-09	8.69897		0.0258812	[0.017-0.034] unit increase	NR [11722792] (imputed)	N
16	rs1260326	2	27752463	rs11127048	2022-04-27	35213538	Richardson TG	2022-02-25	PLoS Biol	www.ncbi.nlm.nih.gov/pubmed/35213538	Characterising metabolomic signatures of lipid-modifying therapies through drug target mendelian randomisation.	Apolipoprotein B levels	115,082 European ancestry individuals	NA	2p23.3		GCKR - C2orf16	ENSG00000084734	ENSG00000221843		5912	7790	rs11127048-G	rs11127048	0	11127048	intergenic_variant	1	0.385884	3e-21	20.5229		0.040686	[0.032-0.049] unit increase	NR [11722792] (imputed)	N
16	rs1260326	2	27752463	rs11127048	2021-12-14	34594039	Sakaue S	2021-09-30	Nat Genet	www.ncbi.nlm.nih.gov/pubmed/34594039	A cross-population atlas of genetic associations for 220 human phenotypes.	Cholelithiasis	9,305 East Asian ancestry cases, 168,253 East Asian ancestry controls	NA	2p23.3		GCKR - C2orf16	ENSG00000084734	ENSG00000221843		5912	7790	rs11127048-A	rs11127048	0	11127048	intergenic_variant	1	0.409717	2e-08	7.69897		0.0917193	[0.06-0.124] unit increase	Illumina [13429768] (imputed)	N
16	rs1260326	2	27752463	rs11127048	2022-04-27	35213538	Richardson TG	2022-02-25	PLoS Biol	www.ncbi.nlm.nih.gov/pubmed/35213538	Characterising metabolomic signatures of lipid-modifying therapies through drug target mendelian randomisation.	Free cholesterol levels in medium LDL	115,082 European ancestry individuals	NA	2p23.3		GCKR - C2orf16	ENSG00000084734	ENSG00000221843		5912	7790	rs11127048-G	rs11127048	0	11127048	intergenic_variant	1	0.385884	2e-10	9.69897		0.0273422	[0.019-0.036] unit increase	NR [11722792] (imputed)	N
16	rs1260326	2	27752463	rs11127048	2022-04-27	35213538	Richardson TG	2022-02-25	PLoS Biol	www.ncbi.nlm.nih.gov/pubmed/35213538	Characterising metabolomic signatures of lipid-modifying therapies through drug target mendelian randomisation.	Remnant cholesterol (non-HDL, non-LDL -cholesterol)	115,082 European ancestry individuals	NA	2p23.3		GCKR - C2orf16	ENSG00000084734	ENSG00000221843		5912	7790	rs11127048-G	rs11127048	0	11127048	intergenic_variant	1	0.385884	9e-20	19.0458		0.0389258	[0.031-0.047] unit increase	NR [11722792] (imputed)	N
16	rs1260326	2	27752463	rs11127048	2022-04-27	35213538	Richardson TG	2022-02-25	PLoS Biol	www.ncbi.nlm.nih.gov/pubmed/35213538	Characterising metabolomic signatures of lipid-modifying therapies through drug target mendelian randomisation.	Cholesterol levels in medium VLDL	115,082 European ancestry individuals	NA	2p23.3		GCKR - C2orf16	ENSG00000084734	ENSG00000221843		5912	7790	rs11127048-G	rs11127048	0	11127048	intergenic_variant	1	0.385884	1e-09	9		0.0261259	[0.018-0.035] unit increase	NR [11722792] (imputed)	N
16	rs1260326	2	27752463	rs11127048	2022-04-27	35213538	Richardson TG	2022-02-25	PLoS Biol	www.ncbi.nlm.nih.gov/pubmed/35213538	Characterising metabolomic signatures of lipid-modifying therapies through drug target mendelian randomisation.	Phospholipid levels in large LDL	115,082 European ancestry individuals	NA	2p23.3		GCKR - C2orf16	ENSG00000084734	ENSG00000221843		5912	7790	rs11127048-G	rs11127048	0	11127048	intergenic_variant	1	0.385884	8e-13	12.0969		0.0306109	[0.022-0.039] unit increase	NR [11722792] (imputed)	N
16	rs1260326	2	27752463	rs11127048	2022-04-27	35213538	Richardson TG	2022-02-25	PLoS Biol	www.ncbi.nlm.nih.gov/pubmed/35213538	Characterising metabolomic signatures of lipid-modifying therapies through drug target mendelian randomisation.	Phospholipid levels in small LDL	115,082 European ancestry individuals	NA	2p23.3		GCKR - C2orf16	ENSG00000084734	ENSG00000221843		5912	7790	rs11127048-G	rs11127048	0	11127048	intergenic_variant	1	0.385884	4e-15	14.3979		0.0337205	[0.025-0.042] unit increase	NR [11722792] (imputed)	N
16	rs1260326	2	27752871	rs6753534	2020-09-18	32888494	Vuckovic D	2020-09-01	Cell	www.ncbi.nlm.nih.gov/pubmed/32888494	The Polygenic and Monogenic Basis of Blood Traits and Diseases.	Monocyte count	408,112 British individuals	NA	2p23.3	intergenic	GCKR - C2orf16	ENSG00000084734	ENSG00000221843		6320	7382	rs6753534-C	rs6753534	0	6753534	intergenic_variant	1	0.43465	2e-11	10.699		0.0150701	[0.011-0.019] unit increase	Affymetrix [93095623] (imputed)	N
16	rs1260326	2	27752871	rs6753534	2021-12-14	34594039	Sakaue S	2021-09-30	Nat Genet	www.ncbi.nlm.nih.gov/pubmed/34594039	A cross-population atlas of genetic associations for 220 human phenotypes.	Lymphocyte count	95,717 East Asian ancestry individuals	NA	2p23.3		GCKR - C2orf16	ENSG00000084734	ENSG00000221843		6320	7382	rs6753534-T	rs6753534	0	6753534	intergenic_variant	1	0.429011	1e-10	10		0.0293236	[0.02-0.038] unit decrease	Illumina [13471431] (imputed)	N
16	rs12473139	2	27753878	rs4665985	2017-08-03	28485404	Jorgenson E	2017-05-09	Mol Psychiatry	www.ncbi.nlm.nih.gov/pubmed/28485404	Genetic contributors to variation in alcohol consumption vary by race/ethnicity in a large multi-ethnic genome-wide association study.	Alcohol consumption (drinks per week)	23,104 European ancestry non-drinker individuals, 47,967 European ancestry drinker individuals, 2,673 Hispanic/Latino non-drinker individuals, 4,374 Hispanic/Latino drinker individuals, 3,288 East Asian ancestry non-drinker individuals, 2,746 East Asian ancestry drinker individuals, 1,165 African American non-drinkers individuals, 1,310 African American drinker individuals.	NA	2p23.3	GCKR	GCKR - C2orf16	ENSG00000084734	ENSG00000221843		7327	6375	rs4665985-C	rs4665985	0	4665985	intergenic_variant	1	0.28	1e-06	6	(EA, adjusted for lean body mass)	0.04	[0.02-0.05] drinks per week increase	Affymetrix [NR] (imputed)	N
16	rs12473139	2	27753878	rs4665985	2017-08-03	28485404	Jorgenson E	2017-05-09	Mol Psychiatry	www.ncbi.nlm.nih.gov/pubmed/28485404	Genetic contributors to variation in alcohol consumption vary by race/ethnicity in a large multi-ethnic genome-wide association study.	Alcohol consumption (drinks per week)	23,104 European ancestry non-drinker individuals, 47,967 European ancestry drinker individuals, 2,673 Hispanic/Latino non-drinker individuals, 4,374 Hispanic/Latino drinker individuals, 3,288 East Asian ancestry non-drinker individuals, 2,746 East Asian ancestry drinker individuals, 1,165 African American non-drinkers individuals, 1,310 African American drinker individuals.	NA	2p23.3	GCKR	GCKR - C2orf16	ENSG00000084734	ENSG00000221843		7327	6375	rs4665985-C	rs4665985	0	4665985	intergenic_variant	1	0.28	2e-08	7.69897		0.04	[0.03-0.05] drinks per week increase	Affymetrix [NR] (imputed)	N
16	rs12473139	2	27753878	rs4665985	2021-05-18	32902719	Hebbar P	2020-09-09	Hum Genet	www.ncbi.nlm.nih.gov/pubmed/32902719	Genome-wide landscape establishes novel association signals for metabolic traits in the Arab population.	Triglyceride levels	2,732 Kuwaiti ancestry individuals	NA	2p23.3	GCKR, LOC100420668	GCKR - C2orf16	ENSG00000084734	ENSG00000221843		7327	6375	rs4665985-?	rs4665985	0	4665985	intergenic_variant	1	NR	5e-07	6.30103		5.016	NR unit decrease	Illumina [up to 1520000] (imputed)	N
16	rs12473139	2	27753878	rs4665985	2021-08-13	34128465	Liu Y	2021-06-15	Elife	www.ncbi.nlm.nih.gov/pubmed/34128465	Genetic architecture of 11 organ traits derived from abdominal MRI using deep learning.	Percent liver fat	32,858 European ancestry individuals	NA	2p23.3	C2orf16	GCKR - C2orf16	ENSG00000084734	ENSG00000221843		7327	6375	rs4665985-?	rs4665985	0	4665985	intergenic_variant	1	NR	2e-08	7.69897		0.0495	NR % increase	Affymetrix [9390170] (imputed)	N
16	rs12473139	2	27755825	rs4665987	2018-07-28	29403010	Kanai M	2018-02-05	Nat Genet	www.ncbi.nlm.nih.gov/pubmed/29403010	Genetic analysis of quantitative traits in the Japanese population links cell types to complex human diseases.	Creatinine levels	142,097 Japanese ancestry individuals	NA	2p23.3	GCKR, C2orf16	GCKR - C2orf16	ENSG00000084734	ENSG00000221843		9274	4428	rs4665987-?	rs4665987	0	4665987	intergenic_variant	1	NR	2e-21	20.699		0.03616	[0.029-0.044] unit decrease novel	Illumina [6108953] (imputed)	N
16	rs12473139	2	27755825	rs4665987	2021-12-14	34594039	Sakaue S	2021-09-30	Nat Genet	www.ncbi.nlm.nih.gov/pubmed/34594039	A cross-population atlas of genetic associations for 220 human phenotypes.	Serum creatinine levels	150,266 East Asian ancestry individuals	NA	2p23.3		GCKR - C2orf16	ENSG00000084734	ENSG00000221843		9274	4428	rs4665987-A	rs4665987	0	4665987	intergenic_variant	1	0.578502	7e-25	24.1549		0.0300045	[0.024-0.036] unit decrease	Illumina [13478778] (imputed)	N
16	rs1881395	2	27757343	rs10181342	2020-10-08	31928498	Lind L	2020-01-13	Metab Syndr Relat Disord	www.ncbi.nlm.nih.gov/pubmed/31928498	Genetic Determinants of Clustering of Cardiometabolic Risk Factors in U.K. Biobank.	Triglyceride levels	291,107 British ancestry individuals	NA	2p23.3	C2orf16	GCKR - C2orf16	ENSG00000084734	ENSG00000221843		10792	2910	rs10181342-G	rs10181342	0	10181342	intergenic_variant	1	0.211057	1e-25	25		0.038226	[0.033-0.043] unit decrease	Affymetrix [9463307] (imputed)	N
16	rs12473139	2	27761436	rs4665988	2018-07-28	29403010	Kanai M	2018-02-05	Nat Genet	www.ncbi.nlm.nih.gov/pubmed/29403010	Genetic analysis of quantitative traits in the Japanese population links cell types to complex human diseases.	Creatine kinase levels	106,080 Japanese ancestry individuals	NA	2p23.3	GCKR, C2orf16	C2orf16			ENSG00000221843	NA	NA	rs4665988-?	rs4665988	0	4665988	intron_variant	0	NR	3e-08	7.52288		0.02399	[0.016-0.032] unit decrease novel	Illumina [6108953] (imputed)	N
16	rs1881395	2	27779565	rs202049562	2020-09-18	32888494	Vuckovic D	2020-09-01	Cell	www.ncbi.nlm.nih.gov/pubmed/32888494	The Polygenic and Monogenic Basis of Blood Traits and Diseases.	Hematocrit	408,112 British individuals	NA	2p23.3	AC109829.1	C2orf16			ENSG00000221843	NA	NA	rs202049562-A	rs202049562	0	202049562	intron_variant	0	0.178918	3e-12	11.5229		0.0217027	[0.016-0.028] unit increase	Affymetrix [93095623] (imputed)	N
16	rs1881395	2	27779565	rs202049562	2020-09-18	32888494	Vuckovic D	2020-09-01	Cell	www.ncbi.nlm.nih.gov/pubmed/32888494	The Polygenic and Monogenic Basis of Blood Traits and Diseases.	Hemoglobin	408,112 British individuals	NA	2p23.3	AC109829.1	C2orf16			ENSG00000221843	NA	NA	rs202049562-A	rs202049562	0	202049562	intron_variant	0	0.178938	1e-16	16		0.0244902	[0.019-0.03] unit increase	Affymetrix [93095623] (imputed)	N
16	rs1881395	2	27779565	rs202049562	2020-09-18	32888494	Vuckovic D	2020-09-01	Cell	www.ncbi.nlm.nih.gov/pubmed/32888494	The Polygenic and Monogenic Basis of Blood Traits and Diseases.	Red blood cell count	408,112 British individuals	NA	2p23.3	AC109829.1	C2orf16			ENSG00000221843	NA	NA	rs202049562-A	rs202049562	0	202049562	intron_variant	0	0.178923	5e-16	15.301		0.0238378	[0.018-0.03] unit increase	Affymetrix [93095623] (imputed)	N
16	rs1881395	2	27783392	rs62141290	2020-01-07	31719535	Noordam R	2019-11-12	Nat Commun	www.ncbi.nlm.nih.gov/pubmed/31719535	Multi-ancestry sleep-by-SNP interaction analysis in 126,926 individuals reveals lipid loci stratified by sleep duration.	Triglyceride levels x short total sleep time interaction (2df test)	2,990 African American short sleepers, 369 Chinese ancestry short sleepers, 114 Asian ancestry short sleepers, at least 8,300 European ancestry short sleepers, 1,082 Hispanic/Latino short sleepers, at least 11,842 African American controls, 1,444 Chinese ancestry controls, 452 Asian ancestry controls, at least 31,350 European ancestry controls, 4,047 Hispanic/Latino controls	at least 220 African American short sleepers, 326 East Asian ancestry short sleepers, up to 5,288 European ancestry short sleepers, 2,517 Hispanic short sleepers, at least 925 African American controls, 1,292 East Asian ancestry controls, up to 20,844 European ancestry controls, 10,062 Hispanic controls	2p23.3	GCKR	C2orf16			ENSG00000221843	NA	NA	rs62141290-?	rs62141290	0	62141290	intron_variant	0	NR	1e-17	17		0.02121	[0.016-0.027] unit increase	Affymetrix, Illumina [up to 2533153] (imputed)	N
16	rs1881395	2	27783392	rs62141290	2020-01-07	31719535	Noordam R	2019-11-12	Nat Commun	www.ncbi.nlm.nih.gov/pubmed/31719535	Multi-ancestry sleep-by-SNP interaction analysis in 126,926 individuals reveals lipid loci stratified by sleep duration.	Triglyceride levels x long total sleep time interaction (2df test)	at least 2,926 African American long sleepers, 364 Chinese ancestry long sleepers, 112 Asian ancestry long sleepers, at least 7,664 European ancestry long sleepers, 1,038 Hispanic/Latino long sleepers, up to 11,906 African American controls, 1,449 Chinese ancestry controls, 454 Asian ancestry controls, at least 31,986 European ancestry controls, 4,091 Hispanic/Latino controls	at least 217 African American long sleepers, 317 East Asian ancestry long sleepers, up to 5,171 European ancestry long sleepers, 2,515 Hispanic long sleepers, at least 928 African American controls, 1,301 East Asian ancestry controls, up to 20,961 European ancestry controls, 10,064 Hispanic controls	2p23.3	GCKR	C2orf16			ENSG00000221843	NA	NA	rs62141290-?	rs62141290	0	62141290	intron_variant	0	NR	9e-16	15.0458		0.0222	[0.017-0.028] unit increase	Affymetrix, Illumina [up to 2533153] (imputed)	N
16	rs1881395	2	27789861	rs965813	2019-03-28	30718733	Moon S	2019-02-04	Sci Rep	www.ncbi.nlm.nih.gov/pubmed/30718733	The Korea Biobank Array: Design and Identification of Coding Variants Associated with Blood Biochemical Traits.	Triglyceride levels	6,949 Korean ancestry individuals	6,000 Korean ancestry individuals	2p23.3	AC109829.1	C2orf16			ENSG00000221843	NA	NA	rs965813-A	rs965813	0	965813	missense_variant	0	0.333	3e-06	5.52288		0.0415	[0.024-0.059] unit decrease	Affymetrix [at least 805769] (imputed)	N
16	rs12473139	2	27801759	rs1919128	2011-04-11	21386085	Kraja AT	2011-03-08	Diabetes	www.ncbi.nlm.nih.gov/pubmed/21386085	A bivariate genome-wide approach to metabolic syndrome: STAMPEED consortium.	Waist Circumference - Triglycerides (WC-TG)	22,161 European ancestry individuals	NA	2p23.3	C2orf16	C2orf16			ENSG00000221843	NA	NA	rs1919128-A	rs1919128	0	1919128	missense_variant	0	NR	2e-09	8.69897		0.18	[0.12-0.24] unit decrease	Affymetrix, Illumina [~ 2500000] (imputed)	N
16	rs12473139	2	27801759	rs1919128	2019-03-28	30718733	Moon S	2019-02-04	Sci Rep	www.ncbi.nlm.nih.gov/pubmed/30718733	The Korea Biobank Array: Design and Identification of Coding Variants Associated with Blood Biochemical Traits.	Triglyceride levels	6,949 Korean ancestry individuals	6,000 Korean ancestry individuals	2p23.3	C2orf16	C2orf16			ENSG00000221843	NA	NA	rs1919128-G	rs1919128	0	1919128	missense_variant	0	0.529	7e-06	5.1549		0.0379	[0.021-0.054] unit increase	Affymetrix [at least 805769] (imputed)	N
16	rs12473139	2	27801759	rs1919128	2019-05-28	25625282	Mahajan A	2015-01-27	PLoS Genet	www.ncbi.nlm.nih.gov/pubmed/25625282	Identification and functional characterization of G6PC2 coding variants influencing glycemic traits define an effector transcript at the G6PC2-ABCB11 locus.	Fasting blood insulin adjusted for BMI	up to 30,825 non-diabetic individuals	NA	2p23.3	GCKR	C2orf16			ENSG00000221843	NA	NA	rs1919128-G	rs1919128	0	1919128	missense_variant	0	NR	2e-08	7.69897	(conditioned on rs1260326)	0.022	[0.014-0.03] unit decrease	Illumina [106489]	N
16	rs12473139	2	27801759	rs1919128	2019-05-28	25625282	Mahajan A	2015-01-27	PLoS Genet	www.ncbi.nlm.nih.gov/pubmed/25625282	Identification and functional characterization of G6PC2 coding variants influencing glycemic traits define an effector transcript at the G6PC2-ABCB11 locus.	Fasting blood glucose adjusted for BMI	up to 33,231 non-diabetic individuals	NA	2p23.3	C2orf16	C2orf16			ENSG00000221843	NA	NA	rs1919128-G	rs1919128	0	1919128	missense_variant	0	NR	4e-09	8.39794	(conditioned on rs1260326)	0.023	[0.015-0.031] unit decrease	Illumina [106489]	N
16	rs12473139	2	27815510	rs13022873	2011-04-11	21386085	Kraja AT	2011-03-08	Diabetes	www.ncbi.nlm.nih.gov/pubmed/21386085	A bivariate genome-wide approach to metabolic syndrome: STAMPEED consortium.	Waist Circumference - Triglycerides (WC-TG)	22,161 European ancestry individuals	NA	2p23.3	ZNF512	ZNF512			ENSG00000243943	NA	NA	rs13022873-A	rs13022873	0	13022873	intron_variant	0	NR	5e-09	8.30103		0.17	[0.11-0.23] unit decrease	Affymetrix, Illumina [~ 2500000] (imputed)	N
16	rs12473139	2	27827092	rs12464616	2021-03-22	33290408	Ray D	2020-12-08	PLoS Genet	www.ncbi.nlm.nih.gov/pubmed/33290408	A powerful method for pleiotropic analysis under composite null hypothesis identifies novel shared loci between Type 2 Diabetes and Prostate Cancer.	Type 2 diabetes or prostate cancer (pleiotropy)	62,892 European ancestry T2D cases, 79,194 European ancestry PrCa cases, 659,536 European ancestry controls	NA	2p23.3	ZNF512	ZNF512			ENSG00000243943	NA	NA	rs12464616-?	rs12464616	0	12464616	intron_variant	0		1e-08	8		NA		Illumina [5041948] (imputed)	N
16	rs1881395	2	27835082	rs78170284	2019-02-08	30595370	Kichaev G	2018-12-27	Am J Hum Genet	www.ncbi.nlm.nih.gov/pubmed/30595370	Leveraging Polygenic Functional Enrichment to Improve GWAS Power.	Red blood cell count	approximately 445,000 European ancestry individuals	NA	2p23.3		ZNF512			ENSG00000243943	NA	NA	rs78170284-?	rs78170284	0	78170284	intron_variant	0	NR	1e-20	20		NA		NR [~ 8900000] (imputed)	N
16	rs12473139	2	27836605	rs13020949	2021-01-13	33414549	Demange PA	2021-01-07	Nat Genet	www.ncbi.nlm.nih.gov/pubmed/33414549	Investigating the genetic architecture of noncognitive skills using GWAS-by-subtraction.	Noncognitive aspects of educational attainment	510,795 European ancestry individuals	NA	2p23.3	NR	ZNF512			ENSG00000243943	NA	NA	rs13020949-C	rs13020949	0	13020949	intron_variant	0	0.262425	2e-08	7.69897		0.0451493	[0.029-0.061] unit decrease	Affymetrix, Illumina, Perlegen [7305956] (imputed)	N
16	rs12473139	2	27839369	rs4666000	2020-01-09	23823483	Rhee EP	2013-07-02	Cell Metab	www.ncbi.nlm.nih.gov/pubmed/23823483	A genome-wide association study of the human metabolome in a community-based cohort.	Metabolite levels	2,076 European ancestry individuals	NA	2p23.3	CCDC121	ZNF512			ENSG00000243943	NA	NA	rs4666000-?	rs4666000	0	4666000	intron_variant	0	NR	2e-06	5.69897	(LPC 16:1)	0.166389	[0.097-0.236] unit increase	Affymetrix [at least 2500000] (imputed)	N
16	rs12473139	2	27839369	rs4666000	2020-01-09	23823483	Rhee EP	2013-07-02	Cell Metab	www.ncbi.nlm.nih.gov/pubmed/23823483	A genome-wide association study of the human metabolome in a community-based cohort.	Metabolite levels	2,076 European ancestry individuals	NA	2p23.3	CCDC121	ZNF512			ENSG00000243943	NA	NA	rs4666000-?	rs4666000	0	4666000	intron_variant	0	NR	2e-06	5.69897	(TAG 50:4)	0.167541	[0.098-0.237] unit increase	Affymetrix [at least 2500000] (imputed)	N
16	rs12473139	2	27839369	rs4666000	2020-01-09	23823483	Rhee EP	2013-07-02	Cell Metab	www.ncbi.nlm.nih.gov/pubmed/23823483	A genome-wide association study of the human metabolome in a community-based cohort.	Metabolite levels	2,076 European ancestry individuals	NA	2p23.3	CCDC121	ZNF512			ENSG00000243943	NA	NA	rs4666000-?	rs4666000	0	4666000	intron_variant	0	NR	1e-06	6	(LPC 20:3)	0.168974	[0.1-0.24] unit increase	Affymetrix [at least 2500000] (imputed)	N
16	rs12473139	2	27839369	rs4666000	2020-02-07	31761296	Hernandez Cordero AI	2019-11-21	Am J Hum Genet	www.ncbi.nlm.nih.gov/pubmed/31761296	Genome-wide Associations Reveal Human-Mouse Genetic Convergence and Modifiers of Myogenesis, CPNE1 and STC2.	Appendicular lean mass	181,862 European ancestry elderly individuals	NA	2p23.3	NR	ZNF512			ENSG00000243943	NA	NA	rs4666000-C	rs4666000	0	4666000	intron_variant	0	0.270218	3e-12	11.5229		0.0534883	[0.039-0.068] unit decrease	Affymetrix [17914406] (imputed)	N
16	rs12473139	2	27840640	rs4666002	2012-03-27	22359512	Demirkan A	2012-02-16	PLoS Genet	www.ncbi.nlm.nih.gov/pubmed/22359512	Genome-wide association study identifies novel loci associated with circulating phospho- and sphingolipid concentrations.	Phospholipid levels (plasma)	4,034 European ancestry individuals	NA	2p23.3	GCKR	ZNF512			ENSG00000243943	NA	NA	rs4666002-?	rs4666002	0	4666002	intron_variant	0	NR	7e-11	10.1549	(levels)	0	[1.10-0.70] % increase	Illumina [NR] (imputed)	N
16	rs1881395	2	27844601	rs1881396	2020-06-11	31902109	Li D	2020-01-04	Genes Genomics	www.ncbi.nlm.nih.gov/pubmed/31902109	Progressive effects of single-nucleotide polymorphisms on 16 phenotypic traits based on longitudinal data.	Cholesterol	6,840 Korean ancestry individuals	NA	2p23.3	ZNF512	ZNF512			ENSG00000243943	NA	NA	rs1881396-G	rs1881396	0	1881396	3_prime_UTR_variant	0	0.3313	3e-08	7.52288	(total cholesterol)	2.793	NR unit decrease	Affymetrix [305158]	N
16	rs1881395	2	27844601	rs1881396	2018-02-20	29385134	Kawaguchi T	2018-01-31	PLoS One	www.ncbi.nlm.nih.gov/pubmed/29385134	Risk estimation model for nonalcoholic fatty liver disease in the Japanese using multiple genetic markers.	Nonalcoholic fatty liver disease	902 Japanese ancestry cases, 7,672 Japanese ancestry controls	NA	2p23.3	ZNF512, GPN1	ZNF512			ENSG00000243943	NA	NA	rs1881396-T	rs1881396	0	1881396	3_prime_UTR_variant	0	0.71	1e-06	6		1.34	[1.19-1.50]	Illumina [93606]	N
16	rs12473139	2	27851918	rs3749147	2011-04-11	21386085	Kraja AT	2011-03-08	Diabetes	www.ncbi.nlm.nih.gov/pubmed/21386085	A bivariate genome-wide approach to metabolic syndrome: STAMPEED consortium.	Waist Circumference - Triglycerides (WC-TG)	22,161 European ancestry individuals	NA	2p23.3	CCDC121	GPN1			ENSG00000198522	NA	NA	rs3749147-C	rs3749147	0	3749147	missense_variant	0	NR	1e-09	9		0.18	[0.12-0.24] unit decrease	Affymetrix, Illumina [~ 2500000] (imputed)	N
16	rs12473139	2	27851918	rs3749147	2019-05-28	25625282	Mahajan A	2015-01-27	PLoS Genet	www.ncbi.nlm.nih.gov/pubmed/25625282	Identification and functional characterization of G6PC2 coding variants influencing glycemic traits define an effector transcript at the G6PC2-ABCB11 locus.	Fasting blood insulin adjusted for BMI	up to 30,825 non-diabetic individuals	NA	2p23.3	GCKR	GPN1			ENSG00000198522	NA	NA	rs3749147-A	rs3749147	0	3749147	missense_variant	0	NR	1e-07	7	(conditioned on rs1260326)	0.022	[0.012-0.032] unit decrease	Illumina [106489]	N
16	rs12473139	2	27851918	rs3749147	2019-05-28	25625282	Mahajan A	2015-01-27	PLoS Genet	www.ncbi.nlm.nih.gov/pubmed/25625282	Identification and functional characterization of G6PC2 coding variants influencing glycemic traits define an effector transcript at the G6PC2-ABCB11 locus.	Fasting blood glucose adjusted for BMI	up to 33,231 non-diabetic individuals	NA	2p23.3	GPN1	GPN1			ENSG00000198522	NA	NA	rs3749147-A	rs3749147	0	3749147	missense_variant	0	NR	6e-08	7.22185	(conditioned on rs1260326)	0.022	[0.014-0.03] unit decrease	Illumina [106489]	N
16	rs12473139	2	27851918	rs3749147	2022-01-21	33763119	Read RW	2021-03-02	Front Genet	www.ncbi.nlm.nih.gov/pubmed/33763119	Genome-Wide Identification of Rare and Common Variants Driving Triglyceride Levels in a Nevada Population.	Triglyceride levels	9,183 European ancestry individuals	35,321 European ancestry individuals	2p23.3		GPN1			ENSG00000198522	NA	NA	rs3749147-A	rs3749147	0	3749147	missense_variant	0	NR	4e-10	9.39794		6.601	mg/dl increase	NR [5712318]	N
16	rs1881395	2	27866139	rs77350364	2020-09-21	32888493	Chen MH	2020-09-01	Cell	www.ncbi.nlm.nih.gov/pubmed/32888493	Trans-ethnic and Ancestry-Specific Blood-Cell Genetics in 746,667 Individuals from 5 Global Populations.	Hemoglobin concentration	746,431 African American or Afro-Caribbean, African ancestry, European ancestry, East Asian ancestry, Hispanic or Latin American and South Asian ancestry individuals	NA	2p23.3	NR	GPN1			ENSG00000198522	NA	NA	rs77350364-G	rs77350364	0	77350364	intron_variant	0	0.276852	2e-24	23.699		NA		Affymetrix, Illumina [24653286] (imputed)	N
16	rs141428740	2	27929023	rs35315097	2021-06-29	33462484	Sinnott-Armstrong N	2021-01-18	Nat Genet	www.ncbi.nlm.nih.gov/pubmed/33462484	Genetics of 35 blood and urine biomarkers in the UK Biobank.	Triglyceride levels	342,233 European ancestry individuals, 6,014 African ancestry individuals, 7,330 South Asian ancestry individuals	NA	2p23.2	NR	LINC01460			ENSG00000205334	NA	NA	rs35315097-C	rs35315097	0	35315097	non_coding_transcript_exon_variant	0	NR	9e-39	38.0458		0.0697	[0.059-0.08] unit increase	Affymetrix [9000000] (imputed)	N
16	rs141428740	2	27929023	rs35315097	2021-06-29	33462484	Sinnott-Armstrong N	2021-01-18	Nat Genet	www.ncbi.nlm.nih.gov/pubmed/33462484	Genetics of 35 blood and urine biomarkers in the UK Biobank.	Sex hormone-binding globulin levels	310,323 European ancestry individuals, 5,523 African ancestry individuals, 6,638 South Asian ancestry individuals	NA	2p23.2	NR	LINC01460			ENSG00000205334	NA	NA	rs35315097-C	rs35315097	0	35315097	non_coding_transcript_exon_variant	0	NR	3e-16	15.5229		0.0459	[0.035-0.057] unit decrease	Affymetrix [9000000] (imputed)	N
16	rs141428740	2	27929023	rs35315097	2021-06-29	33462484	Sinnott-Armstrong N	2021-01-18	Nat Genet	www.ncbi.nlm.nih.gov/pubmed/33462484	Genetics of 35 blood and urine biomarkers in the UK Biobank.	Urate levels	342,087 European ancestry individuals, 6,011 African ancestry individuals, 7,328 South Asian ancestry individuals	NA	2p23.2	NR	LINC01460			ENSG00000205334	NA	NA	rs35315097-C	rs35315097	0	35315097	non_coding_transcript_exon_variant	0	NR	9e-10	9.04576		0.0328	[0.022-0.043] unit increase	Affymetrix [9000000] (imputed)	N
16	rs141428740	2	27929023	rs35315097	2021-06-29	33462484	Sinnott-Armstrong N	2021-01-18	Nat Genet	www.ncbi.nlm.nih.gov/pubmed/33462484	Genetics of 35 blood and urine biomarkers in the UK Biobank.	Insulin-like growth factor 1 levels	340,567 European ancestry individuals, 5,974 African ancestry individuals, 7,283 South Asian ancestry individuals	NA	2p23.2	NR	LINC01460			ENSG00000205334	NA	NA	rs35315097-C	rs35315097	0	35315097	non_coding_transcript_exon_variant	0	NR	7e-13	12.1549		0.0385	[0.028-0.049] unit decrease	Affymetrix [9000000] (imputed)	N
16	rs141428740	2	27929023	rs35315097	2021-06-29	33462484	Sinnott-Armstrong N	2021-01-18	Nat Genet	www.ncbi.nlm.nih.gov/pubmed/33462484	Genetics of 35 blood and urine biomarkers in the UK Biobank.	Low density lipoprotein cholesterol levels	341,875 European ancestry individuals, 6,003 African ancestry individuals, 7,319 South Asian ancestry individuals	NA	2p23.2	NR	LINC01460			ENSG00000205334	NA	NA	rs35315097-C	rs35315097	0	35315097	non_coding_transcript_exon_variant	0	NR	3e-09	8.52288		0.0317	[0.021-0.042] unit increase	Affymetrix [9000000] (imputed)	N
16	rs141428740	2	27929023	rs35315097	2021-06-29	33462484	Sinnott-Armstrong N	2021-01-18	Nat Genet	www.ncbi.nlm.nih.gov/pubmed/33462484	Genetics of 35 blood and urine biomarkers in the UK Biobank.	Apolipoprotein B levels	340,860 European ancestry individuals, 5,962 African ancestry individuals, 7,275 South Asian ancestry individuals	NA	2p23.2	NR	LINC01460			ENSG00000205334	NA	NA	rs35315097-C	rs35315097	0	35315097	non_coding_transcript_exon_variant	0	NR	2e-12	11.699		0.0379	[0.027-0.048] unit increase	Affymetrix [9000000] (imputed)	N
16	rs141428740	2	27929023	rs35315097	2021-06-29	33462484	Sinnott-Armstrong N	2021-01-18	Nat Genet	www.ncbi.nlm.nih.gov/pubmed/33462484	Genetics of 35 blood and urine biomarkers in the UK Biobank.	C-reactive protein levels	341,805 European ancestry individuals, 6,006 African ancestry individuals, 7,316 South Asian ancestry individuals	NA	2p23.2	NR	LINC01460			ENSG00000205334	NA	NA	rs35315097-C	rs35315097	0	35315097	non_coding_transcript_exon_variant	0	NR	2e-21	20.699		0.0508	[0.04-0.061] unit increase	Affymetrix [9000000] (imputed)	N
16	rs141428740	2	27929023	rs35315097	2021-06-29	33462484	Sinnott-Armstrong N	2021-01-18	Nat Genet	www.ncbi.nlm.nih.gov/pubmed/33462484	Genetics of 35 blood and urine biomarkers in the UK Biobank.	Gamma glutamyl transferase levels	342,339 European ancestry individuals, 6,015 African ancestry individuals, 7,336 South Asian ancestry individuals	NA	2p23.2	NR	LINC01460			ENSG00000205334	NA	NA	rs35315097-C	rs35315097	0	35315097	non_coding_transcript_exon_variant	0	NR	1e-18	18		0.0472	[0.037-0.058] unit increase	Affymetrix [9000000] (imputed)	N
16	rs141428740	2	27929023	rs35315097	2021-06-29	33462484	Sinnott-Armstrong N	2021-01-18	Nat Genet	www.ncbi.nlm.nih.gov/pubmed/33462484	Genetics of 35 blood and urine biomarkers in the UK Biobank.	Total cholesterol levels	342,508 European ancestry individuals, 6,014 African ancestry individuals, 7,336 South Asian ancestry individuals	NA	2p23.2	NR	LINC01460			ENSG00000205334	NA	NA	rs35315097-C	rs35315097	0	35315097	non_coding_transcript_exon_variant	0	NR	1e-12	12		0.038	[0.028-0.048] unit increase	Affymetrix [9000000] (imputed)	N
16	rs4665386	2	27939071	rs115386260	2021-05-06	33888908	Pirastu N	2021-04-22	Nat Genet	www.ncbi.nlm.nih.gov/pubmed/33888908	Genetic analyses identify widespread sex-differential participation bias.	Biological sex	1,301,549 European ancestry cases, 1,160,583 European ancestry controls	NA	2p23.2	NA	LINC01460 - MRPL33	ENSG00000205334	ENSG00000243147		472	55513	rs115386260-T	rs115386260	0	115386260	regulatory_region_variant	1		3e-09	8.52288		0.0141979	[0.0095-0.0189] unit decrease	Illumina [13288253] (imputed)	N
16	rs1881395	2	27941888	rs6742571	2021-12-14	34594039	Sakaue S	2021-09-30	Nat Genet	www.ncbi.nlm.nih.gov/pubmed/34594039	A cross-population atlas of genetic associations for 220 human phenotypes.	Red blood cell count	350,475 European ancestry individuals, 153,512 East Asian ancestry individuals	NA	2p23.2		LINC01460 - MRPL33	ENSG00000205334	ENSG00000243147		3289	52696	rs6742571-G	rs6742571	0	6742571	intergenic_variant	1	NR	5e-15	14.301		0.0152	[0.011-0.019] unit decrease	Affymetrix, Illumina [20538708] (imputed)	N
16	rs13023194	2	27967260	rs13023194	2022-10-24	34321204	Harrison S	2021-07-28	Sci Adv	www.ncbi.nlm.nih.gov/pubmed/34321204	Testosterone and socioeconomic position: Mendelian randomization in 306,248 men and women in UK Biobank.	Total testosterone levels	148,248 British ancestry men	NA	2p23.2		LINC01460 - MRPL33	ENSG00000205334	ENSG00000243147		27655	27324	rs13023194-C	rs13023194	0	13023194	intergenic_variant	1	0.17	1e-16	16		0.19	[0.14-0.24] nmol/L decrease	Affymetrix [NR] (imputed)	N
16	rs13013484	2	27980944	rs10209020	2020-06-17	32327693	Oskarsson GR	2020-04-23	Commun Biol	www.ncbi.nlm.nih.gov/pubmed/32327693	Predicted loss and gain of function mutations in ACO1 are associated with erythropoiesis.	Hemoglobin levels	684,122 European ancestry individuals	NA	2p23.2	MRPL33	LINC01460 - MRPL33	ENSG00000205334	ENSG00000243147		42345	13640	rs10209020-C	rs10209020	0	10209020	intergenic_variant	1		1e-12	12		0.018	[NR] unit increase	Affymetrix, Illumina [43000000] (imputed)	N
16	rs13023194	2	27987221	rs13006480	2019-05-17	30975718	Tanikawa C	2019-04-11	J Am Soc Nephrol	www.ncbi.nlm.nih.gov/pubmed/30975718	Novel Risk Loci Identified in a Genome-Wide Association Study of Urolithiasis in a Japanese Population.	Urolithiasis	11,130 Japanese ancestry cases, 187,639 Japanese ancestry controls	2,289 Japanese ancestry cases, 3,817 Japanese ancestry controls	2p23.2	MRPL33	LINC01460 - MRPL33	ENSG00000205334	ENSG00000243147		48622	7363	rs13006480-G	rs13006480	0	13006480	intergenic_variant	1	0.389	8e-13	12.0969		1.11111	[NR]	Illumina [6603247] (imputed)	N
16	rs13013484	2	27988821	rs13013484	2019-03-18	30643258	Karlsson Linner R	2019-01-14	Nat Genet	www.ncbi.nlm.nih.gov/pubmed/30643258	Genome-wide association analyses of risk tolerance and risky behaviors in over 1 million individuals identify hundreds of loci and shared genetic influences.	Alcohol consumption (drinks per week)	414,343 European ancestry individuals	NA	2p23.2	MRPL33	LINC01460 - MRPL33	ENSG00000205334	ENSG00000243147		50222	5763	rs13013484-A	rs13013484	0	13013484	intergenic_variant	1	0.7271	3e-10	9.52288		0.015742	[0.011-0.021] unit decrease	Affymetrix [11514936] (imputed)	N
16	rs13013484	2	27988821	rs13013484	2021-12-14	34594039	Sakaue S	2021-09-30	Nat Genet	www.ncbi.nlm.nih.gov/pubmed/34594039	A cross-population atlas of genetic associations for 220 human phenotypes.	Hemoglobin	350,474 European ancestry individuals, 152,447 East Asian ancestry individuals	NA	2p23.2		LINC01460 - MRPL33	ENSG00000205334	ENSG00000243147		50222	5763	rs13013484-A	rs13013484	0	13013484	intergenic_variant	1	NR	4e-20	19.3979		0.0161	[0.013-0.019] unit decrease	Affymetrix, Illumina [20538521] (imputed)	N
16	rs13013484	2	27989909	rs4665390	2020-09-21	32888493	Chen MH	2020-09-01	Cell	www.ncbi.nlm.nih.gov/pubmed/32888493	Trans-ethnic and Ancestry-Specific Blood-Cell Genetics in 746,667 Individuals from 5 Global Populations.	Hemoglobin concentration	563,946 European ancestry individuals	NA	2p23.2	NR	LINC01460 - MRPL33	ENSG00000205334	ENSG00000243147		51310	4675	rs4665390-T	rs4665390	0	4665390	intergenic_variant	1	0.256351	1e-21	21		0.019999	[0.016-0.024] SD unit increase	Affymetrix, Illumina [50638016] (imputed)	N
16	rs13013484	2	27995781	rs3736594	2012-08-15	22581228	Manning AK	2012-05-13	Nat Genet	www.ncbi.nlm.nih.gov/pubmed/22581228	A genome-wide approach accounting for body mass index identifies genetic variants influencing fasting glycemic traits and insulin resistance.	Fasting blood glucose (BMI interaction)	Up to 58,074 European ancestry individuals	Up tp 38,422 European ancestry individuals	2p23.2	MRPL33	MRPL33			ENSG00000243147	NA	NA	rs3736594-A	rs3736594	0	3736594	intron_variant	0	0.2685	1e-15	15		0.0009176	[-0.00028-0.00212] unit increase	Affymetrix, Illumina [~ 2400000] (imputed)	N
16	rs13013484	2	27995781	rs3736594	2018-01-25	22581228	Manning AK	2012-05-13	Nat Genet	www.ncbi.nlm.nih.gov/pubmed/22581228	A genome-wide approach accounting for body mass index identifies genetic variants influencing fasting glycemic traits and insulin resistance.	Fasting blood glucose	Up to 58,074 European ancestry individuals	Up tp 38,422 European ancestry individuals	2p23.2	MRPL33	MRPL33			ENSG00000243147	NA	NA	rs3736594-A	rs3736594	0	3736594	intron_variant	0	0.2727	2e-16	15.699		0.0222	[0.017-0.027] unit increase	Affymetrix, Illumina [~ 2400000] (imputed)	N
16	rs13013484	2	28018131	rs36035825	2020-09-21	32888493	Chen MH	2020-09-01	Cell	www.ncbi.nlm.nih.gov/pubmed/32888493	Trans-ethnic and Ancestry-Specific Blood-Cell Genetics in 746,667 Individuals from 5 Global Populations.	Hematocrit	562,259 European ancestry individuals	NA	2p23.2	NR	MRPL33, RBKS			ENSG00000243147, ENSG00000171174	NA	NA	rs36035825-G	rs36035825	0	36035825	intron_variant	0	0.203874	3e-26	25.5229		0.024165	[0.02-0.029] SD unit increase	Affymetrix, Illumina [50640577] (imputed)	N
16	rs13013484	2	28018131	rs36035825	2020-09-21	32888493	Chen MH	2020-09-01	Cell	www.ncbi.nlm.nih.gov/pubmed/32888493	Trans-ethnic and Ancestry-Specific Blood-Cell Genetics in 746,667 Individuals from 5 Global Populations.	Hematocrit	737,823 African American or Afro-Caribbean, African ancestry, European ancestry, East Asian ancestry, Hispanic or Latin American and South Asian ancestry individuals	NA	2p23.2	NR	MRPL33, RBKS			ENSG00000243147, ENSG00000171174	NA	NA	rs36035825-G	rs36035825	0	36035825	intron_variant	0	0.270468	4e-31	30.3979		NA		Affymetrix, Illumina [24558453] (imputed)	N
16	rs13013484	2	28018293	rs4666012	2020-09-21	32888493	Chen MH	2020-09-01	Cell	www.ncbi.nlm.nih.gov/pubmed/32888493	Trans-ethnic and Ancestry-Specific Blood-Cell Genetics in 746,667 Individuals from 5 Global Populations.	Red blood cell count	727,624 African American or Afro-Caribbean, African ancestry, European ancestry, East Asian ancestry, Hispanic or Latin American and South Asian ancestry individuals	NA	2p23.2	NR	MRPL33, RBKS			ENSG00000243147, ENSG00000171174	NA	NA	rs4666012-G	rs4666012	0	4666012	intron_variant	0	0.278631	9e-25	24.0458		NA		Affymetrix, Illumina [24332387] (imputed)	N
16	rs13013484	2	28019175	rs4666014	2018-07-28	29403010	Kanai M	2018-02-05	Nat Genet	www.ncbi.nlm.nih.gov/pubmed/29403010	Genetic analysis of quantitative traits in the Japanese population links cell types to complex human diseases.	Hematocrit	108,757 Japanese ancestry individuals	NA	2p23.2	RBKS	MRPL33, RBKS			ENSG00000243147, ENSG00000171174	NA	NA	rs4666014-?	rs4666014	0	4666014	intron_variant	0	NR	8e-09	8.09691		0.02427	[0.016-0.033] unit increase novel	Illumina [6108953] (imputed)	N
16	rs13013484	2	28019367	rs4666015	2021-12-14	34594039	Sakaue S	2021-09-30	Nat Genet	www.ncbi.nlm.nih.gov/pubmed/34594039	A cross-population atlas of genetic associations for 220 human phenotypes.	Blood urea nitrogen levels	148,767 East Asian ancestry individuals	NA	2p23.2		RBKS, MRPL33			ENSG00000171174, ENSG00000243147	NA	NA	rs4666015-A	rs4666015	0	4666015	intron_variant	0	0.535191	4e-08	7.39794		0.0184383	[0.012-0.025] unit decrease	Illumina [13478792] (imputed)	N
16	rs13013484	2	28019856	rs34181670	2022-09-27	35396580	Trubetskoy V	2022-04-08	Nature	www.ncbi.nlm.nih.gov/pubmed/35396580	Mapping genomic loci implicates genes and synaptic biology in schizophrenia.	Schizophrenia	53,386 European ancestry cases, 77,258 European ancestry controls, 14,004 East Asian ancestry cases, 16,757 East Asian ancestry controls, 6,152 African American cases, 3,918 African American controls, 1,234 Latino cases, 3,090 Latino controls	1,979 European ancestry cases, 142,626 European ancestry controls	2p23.2		MRPL33, RBKS			ENSG00000243147, ENSG00000171174	NA	NA	rs34181670-T	rs34181670	0	34181670	intron_variant	0	0.69	1e-08	8		1.04875	[1.03-1.07]	Affymetrix [7585078] (imputed)	N
16	rs13013484	2	28019966	rs35679500	2021-12-14	34594039	Sakaue S	2021-09-30	Nat Genet	www.ncbi.nlm.nih.gov/pubmed/34594039	A cross-population atlas of genetic associations for 220 human phenotypes.	Hematocrit	350,475 European ancestry individuals, 153,015 East Asian ancestry individuals	NA	2p23.2		MRPL33, RBKS			ENSG00000243147, ENSG00000171174	NA	NA	rs35679500-C	rs35679500	0	35679500	intron_variant	0	NR	5e-24	23.301		0.0193	[0.016-0.023] unit increase	Affymetrix, Illumina [20538534] (imputed)	N
16	rs13013484	2	28020157	rs12623170	2017-11-10	28991256	Li Z	2017-10-09	Nat Genet	www.ncbi.nlm.nih.gov/pubmed/28991256	Genome-wide association analysis identifies 30 new susceptibility loci for schizophrenia.	Schizophrenia	7,699 Chinese ancestry cases, 35,476 European ancestry cases, 18,327 Chinese ancestry controls, 46,839 European ancestry controls	4,384 Chinese ancestry cases, 5,770 Chinese ancestry controls	2p23.2	RBKS	MRPL33, RBKS			ENSG00000243147, ENSG00000171174	NA	NA	rs12623170-C	rs12623170	0	12623170	intron_variant	0	NR	3e-08	7.52288		1.06045	[1.04-1.08]	Affymetrix, Illumina [up to 5107227] (imputed)	N
16	rs13013484	2	28020157	rs12623170	2019-02-21	30285260	Ikeda M	2018-10-03	Schizophr Bull	www.ncbi.nlm.nih.gov/pubmed/30285260	Genome-Wide Association Study Detected Novel Susceptibility Genes for Schizophrenia and Shared Trans-Populations/Diseases Genetic Effect.	Schizophrenia	14,023 East Asian ancestry cases, 33,640 European ancestry cases, 31,505 East Asian ancestry controls, 43,456 European ancestry controls	NA	2p23.2	RBKS	MRPL33, RBKS			ENSG00000243147, ENSG00000171174	NA	NA	rs12623170-C	rs12623170	0	12623170	intron_variant	0	NR	1e-06	6	(EA)	1.06701	[1.04-1.09]	Illumina [6627481] (imputed)	N
16	rs13013484	2	28020157	rs12623170	2019-02-21	30285260	Ikeda M	2018-10-03	Schizophr Bull	www.ncbi.nlm.nih.gov/pubmed/30285260	Genome-Wide Association Study Detected Novel Susceptibility Genes for Schizophrenia and Shared Trans-Populations/Diseases Genetic Effect.	Schizophrenia	14,023 East Asian ancestry cases, 33,640 European ancestry cases, 31,505 East Asian ancestry controls, 43,456 European ancestry controls	NA	2p23.2	RBKS	MRPL33, RBKS			ENSG00000243147, ENSG00000171174	NA	NA	rs12623170-C	rs12623170	0	12623170	intron_variant	0	NR	5e-08	7.30103		1.06045	[1.04-1.08]	Illumina [6627481] (imputed)	N
16	rs13013484	2	28020966	rs3935148	2020-09-21	32888493	Chen MH	2020-09-01	Cell	www.ncbi.nlm.nih.gov/pubmed/32888493	Trans-ethnic and Ancestry-Specific Blood-Cell Genetics in 746,667 Individuals from 5 Global Populations.	Hematocrit	142,940 East Asian ancestry individuals	NA	2p23.2	NR	MRPL33, RBKS			ENSG00000243147, ENSG00000171174	NA	NA	rs3935148-T	rs3935148	0	3935148	intron_variant	0	0.463454	1e-09	9		0.02285	[0.016-0.03] SD units decrease	Affymetrix, Illumina [16289021] (imputed)	N
16	rs13013484	2	28020966	rs3935148	2022-11-17	36329257	Lee CJ	2022-11-03	Commun Biol	www.ncbi.nlm.nih.gov/pubmed/36329257	Phenome-wide analysis of Taiwan Biobank reveals novel glycemia-related loci and genetic risks for diabetes.	Blood urea nitrogen levels	76,637 Taiwanese ancestry individuals	NA	2p23.2		MRPL33, RBKS			ENSG00000243147, ENSG00000171174	NA	NA	rs3935148-?	rs3935148	0	3935148	intron_variant	0	NR	5e-10	9.30103		0.100357	unit decrease	NR [5925277] (imputed)	N
16	rs13013484	2	28020966	rs3935148	2021-12-14	34594039	Sakaue S	2021-09-30	Nat Genet	www.ncbi.nlm.nih.gov/pubmed/34594039	A cross-population atlas of genetic associations for 220 human phenotypes.	Hematocrit	153,015 East Asian ancestry individuals	NA	2p23.2		MRPL33, RBKS			ENSG00000243147, ENSG00000171174	NA	NA	rs3935148-A	rs3935148	0	3935148	intron_variant	0	0.537103	3e-10	9.52288		0.019744	[0.014-0.026] unit increase	Illumina [13478961] (imputed)	N
16	rs13013484	2	28020966	rs3935148	2021-12-14	34594039	Sakaue S	2021-09-30	Nat Genet	www.ncbi.nlm.nih.gov/pubmed/34594039	A cross-population atlas of genetic associations for 220 human phenotypes.	Hemoglobin	152,447 East Asian ancestry individuals	NA	2p23.2		MRPL33, RBKS			ENSG00000243147, ENSG00000171174	NA	NA	rs3935148-A	rs3935148	0	3935148	intron_variant	0	0.537079	4e-09	8.39794		0.0181334	[0.012-0.024] unit increase	Illumina [13478948] (imputed)	N
16	rs13013484	2	28023284	rs11127126	2019-07-05	31152163	Wuttke M	2019-05-31	Nat Genet	www.ncbi.nlm.nih.gov/pubmed/31152163	A catalog of genetic loci associated with kidney function from analyses of a million individuals.	Blood urea nitrogen levels	416,178 European and unknown ancestry individuals	NA	2p23.2	RBKS	RBKS, MRPL33			ENSG00000171174, ENSG00000243147	NA	NA	rs11127126-T	rs11127126	0	11127126	intron_variant	0	0.3777	5e-13	12.301		0.0057	[0.0041-0.0073] unit decrease	Affymetrix, Illumina [8176554] (imputed)	N
16	rs13013484	2	28024984	rs4632296	2019-12-23	31740837	Lam M	2019-11-18	Nat Genet	www.ncbi.nlm.nih.gov/pubmed/31740837	Comparative genetic architectures of schizophrenia in East Asian and European populations.	Schizophrenia	22,778 East Asian ancestry cases, 35,362 East Asian ancestry controls, 33,640 European ancestry cases, 43,456 European ancestry controls	NA	2p23.2	NR	MRPL33, RBKS			ENSG00000243147, ENSG00000171174	NA	NA	rs4632296-?	rs4632296	0	4632296	intron_variant	0	NR	1e-12	12		1.0738	[1.05-1.09]	Affymetrix, Illumina [12447948] (imputed)	N
16	rs13023194	2	28066122	rs74446114	2019-07-09	31043756	Stahl EA	2019-05-01	Nat Genet	www.ncbi.nlm.nih.gov/pubmed/31043756	Genome-wide association study identifies 30 loci associated with bipolar disorder.	Bipolar disorder	20,352 European ancestry cases, 31,358 European ancestry controls	9,412 European ancestry cases, 137,760 European ancestry controls	2p23.2	C2orf16, ZNF512, CCDC121, GPN1, SUPT7L, SLC4A1AP, MRPL33, RBKS, BRE-AS1, BRE	RBKS, MRPL33			ENSG00000171174, ENSG00000243147	NA	NA	rs74446114-C	rs74446114	0	74446114	intron_variant	0	0.185	1e-07	7		1.08015		NR [9372253] (imputed)	N
16	rs13013484	2	28076248	rs4447576	2020-01-09	23823483	Rhee EP	2013-07-02	Cell Metab	www.ncbi.nlm.nih.gov/pubmed/23823483	A genome-wide association study of the human metabolome in a community-based cohort.	Metabolite levels	2,076 European ancestry individuals	NA	2p23.2	BRE	RBKS, MRPL33			ENSG00000171174, ENSG00000243147	NA	NA	rs4447576-?	rs4447576	0	4447576	intron_variant	0	NR	9e-06	5.04576	(TAG 50:4)	0.18498	[0.1-0.27] unit decrease	Affymetrix [at least 2500000] (imputed)	N
16	rs13023194	2	28113911	rs2305929	2019-07-12	31043756	Stahl EA	2019-05-01	Nat Genet	www.ncbi.nlm.nih.gov/pubmed/31043756	Genome-wide association study identifies 30 loci associated with bipolar disorder.	Bipolar I disorder	14,879 European ancestry cases, 31,358 European ancestry controls	NA	2p23.2	NR	MRPL33, BABAM2			ENSG00000243147, ENSG00000158019	NA	NA	rs2305929-G	rs2305929	0	2305929	intron_variant	0	0.176	2e-08	7.69897		1.11694	[NR]	NR [9372253] (imputed)	N
16	rs141428740	2	28268742	rs115640879	2021-06-10	34059833	Chen J	2021-05-31	Nat Genet	www.ncbi.nlm.nih.gov/pubmed/34059833	The trans-ancestral genomic architecture of glycemic traits.	Fasting glucose	200,622 European ancestry individuals	NA	2p23.2	BRE	BABAM2			ENSG00000158019	NA	NA	rs115640879-T	rs115640879	0	115640879	intron_variant	0	0.0766	1e-11	11		0.0241	[0.017-0.032] unit decrease	Affymetrix, Illumina [34064007] (imputed)	N
17	rs13402621	2	43458611	rs13402621	2021-03-22	33532862	Hartiala JA	2021-02-03	Eur Heart J	www.ncbi.nlm.nih.gov/pubmed/33532862	Genome-wide analysis identifies novel susceptibility loci for myocardial infarction.	Myocardial infarction	14,825 European ancestry cases, 44,000 European and unknown ancestry cases, 2,680 cases, 380,970 European ancestry controls, 123,504 European and unknown ancestry controls, 73,242 controls	NA	2p21	THADA	THADA			ENSG00000115970	NA	NA	rs13402621-C	rs13402621	0	13402621	intron_variant	0	0.221026	1e-09	9		1.06	[1.04-1.08]	NR [8126035] (imputed)	N
17	rs13402621	2	43458611	rs13402621	2021-08-24	34021172	Christakoudi S	2021-05-21	Sci Rep	www.ncbi.nlm.nih.gov/pubmed/34021172	GWAS of allometric body-shape indices in UK Biobank identifies loci suggesting associations with morphogenesis, organogenesis, adrenal cell renewal and cancer.	Waist-to-hip ratio adjusted for BMI	219,872 British ancestry women	NA	2p21	THADA, AC010883.5	THADA			ENSG00000115970	NA	NA	rs13402621-C	rs13402621	0	13402621	intron_variant	0	NR	1e-08	8		0.0193581	[0.013-0.026] unit increase	Affymetrix [319769] (imputed)	N
17	rs13402621	2	43458611	rs13402621	2021-08-24	34021172	Christakoudi S	2021-05-21	Sci Rep	www.ncbi.nlm.nih.gov/pubmed/34021172	GWAS of allometric body-shape indices in UK Biobank identifies loci suggesting associations with morphogenesis, organogenesis, adrenal cell renewal and cancer.	Waist-hip index	219,872 British ancestry women	NA	2p21	THADA, AC010883.5	THADA			ENSG00000115970	NA	NA	rs13402621-C	rs13402621	0	13402621	intron_variant	0	NR	6e-09	8.22185		0.019771	[0.013-0.026] unit increase	Affymetrix [319769] (imputed)	N
18	rs10176176	2	85738374	rs7591175	2020-12-11	33020668	Koyama S	2020-10-05	Nat Genet	www.ncbi.nlm.nih.gov/pubmed/33020668	Population-specific and trans-ancestry genome-wide analyses identify distinct and shared genetic risk loci for coronary artery disease.	Coronary artery disease	25,892 Japanese ancestry cases, 95,342 European ancestry cases, 142,336 Japanese ancestry controls, 385,488 European ancestry controls	NA	2p11.2	SH2D6, PARTICL	RPSAP22 - PARTICL	ENSG00000229648	ENSG00000286532		19471	26211	rs7591175-?	rs7591175	0	7591175	regulatory_region_variant	1	NR	2e-30	29.699		0.0571324	[0.047-0.067] unit increase	Illumina [4804024] (imputed)	N
18	rs10176176	2	85742175	rs2166529	2018-01-29	29212778	van der Harst P	2017-12-06	Circ Res	www.ncbi.nlm.nih.gov/pubmed/29212778	Identification of 64 Novel Genetic Loci Provides an Expanded View on the Genetic Architecture of Coronary Artery Disease.	Coronary artery disease	34,541 cases, 261,984 controls	88,192 cases, 162,544 controls	2p11.2	intergenic	RPSAP22 - PARTICL	ENSG00000229648	ENSG00000286532		23272	22410	rs2166529-T	rs2166529	0	2166529	intergenic_variant	1	0.458	2e-22	21.699		0.063	[0.051-0.075] unit increase	Affymetrix [7947838] (imputed)	N
18	rs2166530	2	85742297	rs2886722	2021-03-22	33532862	Hartiala JA	2021-02-03	Eur Heart J	www.ncbi.nlm.nih.gov/pubmed/33532862	Genome-wide analysis identifies novel susceptibility loci for myocardial infarction.	Myocardial infarction	14,825 European ancestry cases, 2,680 cases, 380,970 European ancestry controls, 73,242 controls	NA	2p11.2	MAT2A	RPSAP22 - PARTICL	ENSG00000229648	ENSG00000286532		23394	22288	rs2886722-G	rs2886722	0	2886722	intergenic_variant	1	0.40358	1e-09	9		1.07	[1.05-1.09]	NR [10903881] (imputed)	N
18	rs2166530	2	85742297	rs2886722	2021-12-14	34594039	Sakaue S	2021-09-30	Nat Genet	www.ncbi.nlm.nih.gov/pubmed/34594039	A cross-population atlas of genetic associations for 220 human phenotypes.	Myocardial infarction	14,992 East Asian ancestry cases, 146,214 East Asian ancestry controls	NA	2p11.2		RPSAP22 - PARTICL	ENSG00000229648	ENSG00000286532		23394	22288	rs2886722-G	rs2886722	0	2886722	intergenic_variant	1	0.352072	4e-09	8.39794		0.0822429	[0.055-0.11] unit increase	Illumina [13427135] (imputed)	N
18	rs2166530	2	85742297	rs2886722	2021-12-14	34594039	Sakaue S	2021-09-30	Nat Genet	www.ncbi.nlm.nih.gov/pubmed/34594039	A cross-population atlas of genetic associations for 220 human phenotypes.	Myocardial infarction	20,917 European ancestry cases, 440,906 European ancestry controls, 14,992 East Asian ancestry cases, 146,214 East Asian ancestry controls	NA	2p11.2		RPSAP22 - PARTICL	ENSG00000229648	ENSG00000286532		23394	22288	rs2886722-G	rs2886722	0	2886722	intergenic_variant	1	NR	6e-20	19.2218		0.0817	[0.064-0.099] unit increase	Affymetrix, Illumina [25841367] (imputed)	N
18	rs699664	2	85753553	rs11895341	2022-10-24	36168886	Thareja G	2022-09-28	Hum Mol Genet	www.ncbi.nlm.nih.gov/pubmed/36168886	Differences and commonalities in the genetic architecture of protein quantitative trait loci in European and Arab populations.	Granulysin levels	2,935 Qatari ancestry individuals	NA	2p11.2		RPSAP22 - PARTICL	ENSG00000229648	ENSG00000286532		34650	11032	rs11895341-A	rs11895341	0	11895341	intergenic_variant	1	0.214554	3e-16	15.5229		0.267012	[0.2-0.33] unit increase	NR [10004359]	N
18	rs10176176	2	85754342	rs13394343	2018-11-19	30220432	Haas ME	2018-09-06	Am J Hum Genet	www.ncbi.nlm.nih.gov/pubmed/30220432	Genetic Association of Albuminuria with Cardiometabolic Disease and Blood Pressure.	Urinary albumin excretion	382,500 European ancestry individuals	NA	2p11.2	SH2D6, MAT2A, PARTICL	RPSAP22 - PARTICL	ENSG00000229648	ENSG00000286532		35439	10243	rs13394343-C	rs13394343	0	13394343	intergenic_variant	1	0.57	4e-10	9.39794		0.01053	[0.0072-0.0138] unit increase	Affymetrix [11709857] (imputed)	N
18	rs10176176	2	85759127	rs17026396	2017-06-29	28360221	Boger CA	2017-03-30	J Am Soc Nephrol	www.ncbi.nlm.nih.gov/pubmed/28360221	NFAT5 and SLC4A10 Loci Associate with Plasma Osmolality.	Blood osmolality (transformed sodium)	45,889 European ancestry individuals, up to 8,765 Asian Indian ancestry individuals, up to 7,215 African ancestry individuals	17,637 European ancestry individuals	2p11.2	NR	RPSAP22 - PARTICL	ENSG00000229648	ENSG00000286532		40224	5458	rs17026396-T	rs17026396	0	17026396	intergenic_variant	1	0.62	3e-06	5.52288	(Asian)	0.07	[0.039-0.101] unit decrease	Affymetrix, Illumina, Perlegen [~ 2500000] (imputed)	N
18	rs10176176	2	85760395	rs6731005	2019-02-08	30595370	Kichaev G	2018-12-27	Am J Hum Genet	www.ncbi.nlm.nih.gov/pubmed/30595370	Leveraging Polygenic Functional Enrichment to Improve GWAS Power.	Red cell distribution width	approximately 445,000 European ancestry individuals	NA	2p11.2		RPSAP22 - PARTICL	ENSG00000229648	ENSG00000286532		41492	4190	rs6731005-?	rs6731005	0	6731005	intergenic_variant	1	NR	4e-09	8.39794		NA		NR [~ 8900000] (imputed)	N
18	rs10176176	2	85761279	rs6705839	2022-07-20	35285134	Temprano-Sagrera G	2022-03-14	J Thromb Haemost	www.ncbi.nlm.nih.gov/pubmed/35285134	Multi-phenotype analyses of hemostatic traits with cardiovascular events reveal novel genetic associations.	Coronary artery disease or factor XI levels (pleiotropy)	172,122 European, South Asian or East Asian CAD cases, 566,864 European, South Asian or East Asian CAD controls, 16,169 European ancestry individuals with measurements	NA	2p11.2		RPSAP22 - PARTICL	ENSG00000229648	ENSG00000286532		42376	3306	rs6705839-?	rs6705839	0	6705839	downstream_gene_variant	1	NR	3e-18	17.5229		NA		NR [NR]	N
18	rs10176176	2	85761279	rs6705839	2022-07-20	35285134	Temprano-Sagrera G	2022-03-14	J Thromb Haemost	www.ncbi.nlm.nih.gov/pubmed/35285134	Multi-phenotype analyses of hemostatic traits with cardiovascular events reveal novel genetic associations.	Coronary artery disease or fibrinogen levels (pleiotropy)	172,122 European, South Asian or East Asian CAD cases, 566,864 European, South Asian or East Asian CAD controls, 120,246 European ancestry individuals with measurements	NA	2p11.2		RPSAP22 - PARTICL	ENSG00000229648	ENSG00000286532		42376	3306	rs6705839-?	rs6705839	0	6705839	downstream_gene_variant	1	NR	2e-21	20.699		NA		NR [NR]	N
18	rs10176176	2	85761279	rs6705839	2022-07-20	35285134	Temprano-Sagrera G	2022-03-14	J Thromb Haemost	www.ncbi.nlm.nih.gov/pubmed/35285134	Multi-phenotype analyses of hemostatic traits with cardiovascular events reveal novel genetic associations.	Coronary artery disease or factor VII levels (pleiotropy)	172,122 European, South Asian or East Asian CAD cases, 566,864 European, South Asian or East Asian CAD controls, 27,495 European or African American individuals with measurements	NA	2p11.2		RPSAP22 - PARTICL	ENSG00000229648	ENSG00000286532		42376	3306	rs6705839-?	rs6705839	0	6705839	downstream_gene_variant	1	NR	3e-18	17.5229		NA		NR [NR]	N
18	rs10176176	2	85761279	rs6705839	2022-07-20	35285134	Temprano-Sagrera G	2022-03-14	J Thromb Haemost	www.ncbi.nlm.nih.gov/pubmed/35285134	Multi-phenotype analyses of hemostatic traits with cardiovascular events reveal novel genetic associations.	Coronary artery disease or factor VIII levels (pleiotropy)	172,122 European, South Asian or East Asian CAD cases, 566,864 European, South Asian or East Asian CAD controls, 32,610 European, African American, East Asian, South Asian or Hispanic individuals with measurements	NA	2p11.2		RPSAP22 - PARTICL	ENSG00000229648	ENSG00000286532		42376	3306	rs6705839-?	rs6705839	0	6705839	downstream_gene_variant	1	NR	3e-18	17.5229		NA		NR [NR]	N
18	rs10176176	2	85761279	rs6705839	2022-07-20	35285134	Temprano-Sagrera G	2022-03-14	J Thromb Haemost	www.ncbi.nlm.nih.gov/pubmed/35285134	Multi-phenotype analyses of hemostatic traits with cardiovascular events reveal novel genetic associations.	Coronary artery disease or von Willebrand factor levels (pleiotropy)	172,122 European, South Asian or East Asian CAD cases, 566,864 European, South Asian or East Asian CAD controls, 46,354 European, African American or Hispanic individuals with measurements	NA	2p11.2		RPSAP22 - PARTICL	ENSG00000229648	ENSG00000286532		42376	3306	rs6705839-?	rs6705839	0	6705839	downstream_gene_variant	1	NR	2e-18	17.699		NA		NR [NR]	N
18	rs10176176	2	85761279	rs6705839	2020-09-18	32888494	Vuckovic D	2020-09-01	Cell	www.ncbi.nlm.nih.gov/pubmed/32888494	The Polygenic and Monogenic Basis of Blood Traits and Diseases.	Red cell distribution width	408,112 British individuals	NA	2p11.2	RN7SL830P	RPSAP22 - PARTICL	ENSG00000229648	ENSG00000286532		42376	3306	rs6705839-T	rs6705839	0	6705839	downstream_gene_variant	1	0.455974	7e-10	9.1549		0.0138979	[0.0095-0.0183] unit increase	Affymetrix [93095623] (imputed)	N
18	rs10176176	2	85761417	rs6705971	2022-11-09	36187959	Guo H	2022-09-15	Front Microbiol	www.ncbi.nlm.nih.gov/pubmed/36187959	Identifying shared genetic loci between coronavirus disease 2019 and cardiovascular diseases based on cross-trait meta-analysis.	COVID-19 or coronary artery disease (pleiotropy)	up to 2,244 European ancestry critical COVID-19 cases, 60,801 European or uknown ancestry CAD cases, up to 128,820 European or unknown ancestry controls	NA	2p11.2		RPSAP22 - PARTICL	ENSG00000229648	ENSG00000286532		42514	3168	rs6705971-C	rs6705971	0	6705971	upstream_gene_variant	1	NR	3e-12	11.5229		0.94		NR [4380210]	N
18	rs10176176	2	85762048	rs10176176	2016-09-12	26343387	Nikpay M	2015-09-07	Nat Genet	www.ncbi.nlm.nih.gov/pubmed/26343387	A comprehensive 1,000 Genomes-based genome-wide association meta-analysis of coronary artery disease.	Myocardial infarction	27,509 European ancestry cases, 130 African American cases, 278 Hispanic American cases, 10,257 South Asian ancestry cases, 288 Lebanese ancestry cases, 1,687 East Asian ancestry cases, 99,121 European ancestry controls, 2,778 African American controls, 3,337 Hispanic American controls, 12,899 South Asian ancestry controls, 466 Lebanese ancestry controls, 7,709 East Asian ancestry controls	NA	2p11.2	VAMP8, GGCX, VAMP5	RPSAP22 - PARTICL	ENSG00000229648	ENSG00000286532		43145	2537	rs10176176-T	rs10176176	0	10176176	intergenic_variant	1	0.47	3e-10	9.52288		1.07	[1.05-1.09]	Affymetrix, Illumina [8600000] (imputed)	N
18	rs10176176	2	85762048	rs10176176	2021-03-22	33532862	Hartiala JA	2021-02-03	Eur Heart J	www.ncbi.nlm.nih.gov/pubmed/33532862	Genome-wide analysis identifies novel susceptibility loci for myocardial infarction.	Myocardial infarction	14,825 European ancestry cases, 44,000 European and unknown ancestry cases, 2,680 cases, 380,970 European ancestry controls, 123,504 European and unknown ancestry controls, 73,242 controls	NA	2p11.2	MAT2A	RPSAP22 - PARTICL	ENSG00000229648	ENSG00000286532		43145	2537	rs10176176-T	rs10176176	0	10176176	intergenic_variant	1	0.477885	9e-18	17.0458		1.07	[1.05-1.08]	NR [8126035] (imputed)	N
18	rs10176176	2	85762048	rs10176176	2021-12-14	34594039	Sakaue S	2021-09-30	Nat Genet	www.ncbi.nlm.nih.gov/pubmed/34594039	A cross-population atlas of genetic associations for 220 human phenotypes.	Weight	360,116 European ancestry individuals, 165,419 East Asian ancestry individuals	NA	2p11.2		RPSAP22 - PARTICL	ENSG00000229648	ENSG00000286532		43145	2537	rs10176176-T	rs10176176	0	10176176	intergenic_variant	1	NR	9e-11	10.0458		0.0108	[0.0075-0.0141] unit increase	Affymetrix, Illumina [20539548] (imputed)	N
18	rs699664	2	85762209	rs1446669	2021-12-14	34594039	Sakaue S	2021-09-30	Nat Genet	www.ncbi.nlm.nih.gov/pubmed/34594039	A cross-population atlas of genetic associations for 220 human phenotypes.	Basophil count	91,908 East Asian ancestry individuals	NA	2p11.2		RPSAP22 - PARTICL	ENSG00000229648	ENSG00000286532		43306	2376	rs1446669-C	rs1446669	0	1446669	intergenic_variant	1	0.300668	7e-09	8.1549		0.0281999	[0.019-0.038] unit decrease	Illumina [13469940] (imputed)	N
18	rs10176176	2	85763520	rs6743030	2018-01-29	29212778	van der Harst P	2017-12-06	Circ Res	www.ncbi.nlm.nih.gov/pubmed/29212778	Identification of 64 Novel Genetic Loci Provides an Expanded View on the Genetic Architecture of Coronary Artery Disease.	Coronary artery disease	up to 122,733 cases, up to 424,528 controls	NA	2p11.2	GGCX, LOC100630918, MAT2A	RPSAP22 - PARTICL	ENSG00000229648	ENSG00000286532		44617	1065	rs6743030-T	rs6743030	0	6743030	intergenic_variant	1	0.465	2e-23	22.699		0.0565	[0.045-0.068] unit increase	Affymetrix [at least 7947838] (imputed)	N
18	rs10176176	2	85767735	rs2028900	2020-09-21	32888493	Chen MH	2020-09-01	Cell	www.ncbi.nlm.nih.gov/pubmed/32888493	Trans-ethnic and Ancestry-Specific Blood-Cell Genetics in 746,667 Individuals from 5 Global Populations.	Basophil count	474,001 European ancestry individuals	NA	2p11.2	NR	MAT2A			ENSG00000168906	NA	NA	rs2028900-T	rs2028900	0	2028900	intron_variant	0	0.449306	1e-11	11		0.01396	[0.0099-0.018] SD unit decrease	Affymetrix, Illumina [50036608] (imputed)	N
18	rs10176176	2	85767735	rs2028900	2021-02-03	33398198	Conti DV	2021-01-04	Nat Genet	www.ncbi.nlm.nih.gov/pubmed/33398198	Trans-ancestry genome-wide association meta-analysis of prostate cancer identifies new susceptibility loci and informs genetic risk prediction.	Prostate cancer	85,554 European ancestry cases, 10,368 African ancestry cases, 8,611 East Asian ancestry cases, 2,714 Hispanic cases, 91,972 European ancestry controls, 10,986 African ancestry controls, 18,809 East Asian ancestry controls, 5,239 Hispanic controls	NA	2p11.2	NR	MAT2A			ENSG00000168906	NA	NA	rs2028900-C	rs2028900	0	2028900	intron_variant	0	NR	3e-38	37.5229		1.089	[1.07-1.10]	Affymetrix, Illumina [29235255] (imputed)	N
18	rs10176176	2	85767735	rs2028900	2021-02-03	33398198	Conti DV	2021-01-04	Nat Genet	www.ncbi.nlm.nih.gov/pubmed/33398198	Trans-ancestry genome-wide association meta-analysis of prostate cancer identifies new susceptibility loci and informs genetic risk prediction.	Prostate cancer	85,554 European ancestry cases, 91,972 European ancestry controls	6,852 European ancestry cases, 193,117 European ancestry controls	2p11.2	NR	MAT2A			ENSG00000168906	NA	NA	rs2028900-C	rs2028900	0	2028900	intron_variant	0	0.549916	2e-07	6.69897		1.09372	[1.06-1.13]	Affymetrix, Illumina [20400945] (imputed)	N
18	rs10176176	2	85767735	rs2028900	2021-02-03	33398198	Conti DV	2021-01-04	Nat Genet	www.ncbi.nlm.nih.gov/pubmed/33398198	Trans-ancestry genome-wide association meta-analysis of prostate cancer identifies new susceptibility loci and informs genetic risk prediction.	Prostate cancer	8,611 East Asian ancestry cases, 18,809 East Asian ancestry controls	NA	2p11.2	NR	MAT2A			ENSG00000168906	NA	NA	rs2028900-C	rs2028900	0	2028900	intron_variant	0	0.628	5e-06	5.30103		1.093	[1.05-1.14]	Affymetrix, Illumina [10186136] (imputed)	N
18	rs10176176	2	85767735	rs2028900	2019-08-07	30104761	Zhou W	2018-08-13	Nat Genet	www.ncbi.nlm.nih.gov/pubmed/30104761	Efficiently controlling for case-control imbalance and sample relatedness in large-scale genetic association studies.	Coronary artery disease	31,355 European ancestry cases, 377,103 European ancestry controls	NA	2p11.2	MAT2A	MAT2A			ENSG00000168906	NA	NA	rs2028900-T	rs2028900	0	2028900	intron_variant	0	0.45	2e-08	7.69897		NA		Affymetrix [28000000] (imputed)	N
18	rs10176176	2	85767735	rs2028900	2021-12-14	34594039	Sakaue S	2021-09-30	Nat Genet	www.ncbi.nlm.nih.gov/pubmed/34594039	A cross-population atlas of genetic associations for 220 human phenotypes.	Stable angina pectoris	17,894 European ancestry cases, 325,132 European ancestry controls, 18,833 East Asian ancestry cases, 146,214 East Asian ancestry controls	NA	2p11.2		MAT2A			ENSG00000168906	NA	NA	rs2028900-T	rs2028900	0	2028900	intron_variant	0	NR	4e-15	14.3979		0.0662	[0.05-0.083] unit increase	Affymetrix, Illumina [20456336] (imputed)	N
18	rs10176176	2	85767735	rs2028900	2021-12-14	34594039	Sakaue S	2021-09-30	Nat Genet	www.ncbi.nlm.nih.gov/pubmed/34594039	A cross-population atlas of genetic associations for 220 human phenotypes.	Medication use (vasodilators used in cardiac diseases)	5,546 European ancestry cases, 237,113 European ancestry controls, 17,050 East Asian ancestry cases, 161,676 East Asian ancestry controls	NA	2p11.2		MAT2A			ENSG00000168906	NA	NA	rs2028900-T	rs2028900	0	2028900	intron_variant	0	NR	2e-11	10.699		0.0698	[0.049-0.09] unit increase	Affymetrix, Illumina [15248280] (imputed)	N
18	rs10176176	2	85769711	rs1078004	2021-10-19	34290314	Brandes N	2021-07-21	Sci Rep	www.ncbi.nlm.nih.gov/pubmed/34290314	Genetic association studies of alterations in protein function expose recessive effects on cancer predisposition.	Prostate cancer	7,438 White British ancestry cases, 118,206 White British ancestry controls	NA	2p11.2		MAT2A			ENSG00000168906	NA	NA	rs1078004-?	rs1078004	0	1078004	synonymous_variant	0	NR	5e-09	8.30103		0.903695	[0.87-0.94]	NR [680312]	N
18	rs10176176	2	85769711	rs1078004	2021-12-14	34594039	Sakaue S	2021-09-30	Nat Genet	www.ncbi.nlm.nih.gov/pubmed/34594039	A cross-population atlas of genetic associations for 220 human phenotypes.	Unstable angina pectoris	9,481 European ancestry cases, 446,987 European ancestry controls, 5,891 East Asian ancestry cases, 146,214 East Asian ancestry controls	NA	2p11.2		MAT2A			ENSG00000168906	NA	NA	rs1078004-G	rs1078004	0	1078004	synonymous_variant	0	NR	2e-09	8.69897		0.0755	[0.051-0.1] unit increase	Affymetrix, Illumina [25840389] (imputed)	N
18	rs699664	2	85769975	rs2043675	2020-09-21	32888493	Chen MH	2020-09-01	Cell	www.ncbi.nlm.nih.gov/pubmed/32888493	Trans-ethnic and Ancestry-Specific Blood-Cell Genetics in 746,667 Individuals from 5 Global Populations.	Basophil count	577,663 African American or Afro-Caribbean, African ancestry, European ancestry, East Asian ancestry, Hispanic or Latin American and South Asian ancestry individuals	NA	2p11.2	NR	MAT2A			ENSG00000168906	NA	NA	rs2043675-G	rs2043675	0	2043675	intron_variant	0	0.288613	8e-12	11.0969		NA		Affymetrix, Illumina [19905671] (imputed)	N
18	rs699664	2	85780536	rs699664	2020-09-21	32888493	Chen MH	2020-09-01	Cell	www.ncbi.nlm.nih.gov/pubmed/32888493	Trans-ethnic and Ancestry-Specific Blood-Cell Genetics in 746,667 Individuals from 5 Global Populations.	Eosinophil counts	583,850 African American or Afro-Caribbean, African ancestry, European ancestry, East Asian ancestry, Hispanic or Latin American and South Asian ancestry individuals	NA	2p11.2	NR	GGCX			ENSG00000115486	NA	NA	rs699664-T	rs699664	0	699664	missense_variant	0	0.328178	1e-11	11		NA		Affymetrix, Illumina [19872809] (imputed)	N
18	rs699664	2	85780536	rs699664	2019-02-08	30595370	Kichaev G	2018-12-27	Am J Hum Genet	www.ncbi.nlm.nih.gov/pubmed/30595370	Leveraging Polygenic Functional Enrichment to Improve GWAS Power.	Eosinophil counts	approximately 440,000 European ancestry individuals	NA	2p11.2		GGCX			ENSG00000115486	NA	NA	rs699664-?	rs699664	0	699664	missense_variant	0	NR	7e-11	10.1549		NA		NR [~ 8900000] (imputed)	N
18	rs699664	2	85780536	rs699664	2021-12-14	34594039	Sakaue S	2021-09-30	Nat Genet	www.ncbi.nlm.nih.gov/pubmed/34594039	A cross-population atlas of genetic associations for 220 human phenotypes.	Prostate cancer	11,599 European ancestry cases, 199,628 European ancestry controls, 5,672 East Asian ancestry cases, 84,660 East Asian ancestry controls	NA	2p11.2		GGCX			ENSG00000115486	NA	NA	rs699664-T	rs699664	0	699664	missense_variant	0	NR	6e-09	8.22185		0.0735	[0.049-0.098] unit decrease	Affymetrix, Illumina [25775424] (imputed)	N
18	rs699664	2	85780536	rs699664	2021-12-14	34594039	Sakaue S	2021-09-30	Nat Genet	www.ncbi.nlm.nih.gov/pubmed/34594039	A cross-population atlas of genetic associations for 220 human phenotypes.	Eosinophil counts	349,856 European ancestry individuals, 93,063 East Asian ancestry individuals	NA	2p11.2		GGCX			ENSG00000115486	NA	NA	rs699664-T	rs699664	0	699664	missense_variant	0	NR	1e-10	10		0.0112	[0.0079-0.0145] unit decrease	Affymetrix, Illumina [20529668] (imputed)	N
18	rs10176176	2	85788175	rs7568458	2016-09-12	26343387	Nikpay M	2015-09-07	Nat Genet	www.ncbi.nlm.nih.gov/pubmed/26343387	A comprehensive 1,000 Genomes-based genome-wide association meta-analysis of coronary artery disease.	Coronary artery disease	42,096 European ancestry cases, 361 African American cases, 758 Hispanic American cases, 12,658 South Asian ancestry cases, 1,802 Lebanese ancestry cases, 3,614 East Asian ancestry cases, 99,121 European ancestry controls, 2,778 African American controls, 3,337 Hispanic American controls, 12,899 South Asian ancestry controls, 466 Lebanese ancestry controls, 7,709 East Asian ancestry controls	NA	2p11.2	VAMP5, VAMP8, GGCX	GGCX			ENSG00000115486	NA	NA	rs7568458-A	rs7568458	0	7568458	intron_variant	0	0.448518	4e-10	9.39794		1.06	[1.04- 1.08]	Affymetrix, Illumina [8600000] (imputed)	N
18	rs10176176	2	85788175	rs7568458	2017-09-28	28714975	Nelson CP	2017-07-17	Nat Genet	www.ncbi.nlm.nih.gov/pubmed/28714975	Association analyses based on false discovery rate implicate new loci for coronary artery disease.	Coronary artery disease (myocardial infarction, percutaneous transluminal coronary angioplasty, coronary artery bypass grafting, angina or chromic ischemic heart disease)	18,467 European and unknown ancestry cases, 45,264 European and unknown ancestry controls	57,347 European and unknown ancestry cases, 219,521 European and unknown ancestry controls	2p11.2	VAMP5, VAMP8, GGCX	GGCX			ENSG00000115486	NA	NA	rs7568458-A	rs7568458	0	7568458	intron_variant	0	0.452	2e-13	12.699		1.06	[1.05-1.08]	Affymetrix [9149595] (imputed)	N
18	rs10176176	2	85788175	rs7568458	2020-11-13	32887889	Rashkin SR	2020-09-04	Nat Commun	www.ncbi.nlm.nih.gov/pubmed/32887889	Pan-cancer study detects genetic risk variants and shared genetic basis in two large cohorts.	Cancer (pleiotropy)	64,962 European ancestry cases, 410,350 European ancestry controls	NA	2p11.2		GGCX			ENSG00000115486	NA	NA	rs7568458-T	rs7568458	0	7568458	intron_variant	0	NR	6e-09	8.22185		1.099	[1.065-1.134]	Affymetrix [7846216] (imputed)	N
18	rs10176176	2	85788175	rs7568458	2020-11-13	32887889	Rashkin SR	2020-09-04	Nat Commun	www.ncbi.nlm.nih.gov/pubmed/32887889	Pan-cancer study detects genetic risk variants and shared genetic basis in two large cohorts.	Prostate cancer	10,792 European ancestry cases, 410,350 European ancestry controls	NA	2p11.2		GGCX			ENSG00000115486	NA	NA	rs7568458-T	rs7568458	0	7568458	intron_variant	0	NR	1e-12	12		1.1094	NR	Affymetrix [7846216] (imputed)	N
18	rs2166530	2	85788270	rs10172544	2020-07-21	32203549	Richardson TG	2020-03-23	PLoS Med	www.ncbi.nlm.nih.gov/pubmed/32203549	Evaluating the relationship between circulating lipoprotein lipids and apolipoproteins with risk of coronary heart disease: A multivariable Mendelian randomisation analysis.	Triglyceride levels	441,016 European ancestry individuals	NA	2p11.2	GGCX	GGCX			ENSG00000115486	NA	NA	rs10172544-C	rs10172544	0	10172544	intron_variant	0	0.591294	2e-08	7.69897		0.0114209	[0.0075-0.0154] unit increase	Affymetrix [NR] (imputed)	N
18	rs10176176	2	85794297	rs10187424	2018-08-14	29892016	Schumacher FR	2018-06-11	Nat Genet	www.ncbi.nlm.nih.gov/pubmed/29892016	Association analyses of more than 140,000 men identify 63 new prostate cancer susceptibility loci.	Prostate cancer	79,148 European ancestry cases, 61,106 European ancestry controls	NA	2p11.2	NR	VAMP8			ENSG00000118640	NA	NA	rs10187424-T	rs10187424	0	10187424	intron_variant	0	0.57	1e-20	20		1.08	[1.06-1.09]	Illumina [20370935] (imputed)	N
18	rs10176176	2	85794297	rs10187424	2016-07-15	26034056	Hoffmann TJ	2015-06-01	Cancer Discov	www.ncbi.nlm.nih.gov/pubmed/26034056	A large multiethnic genome-wide association study of prostate cancer identifies novel risk variants and substantial ethnic differences.	Prostate cancer	6,406 European ancestry cases, 601 African American cases, 288 East Asian ancestry cases, 488 Latino cases30,866 European ancestry controls, 1,650 African American controls, 2,938 East Asian ancestry controls, 3,141 Latino controls	4,599 European ancestry cases, 2,265 African American cases, 2,940 European ancestry controls, 2,414 African American controls	2p11.2	NR	VAMP8			ENSG00000118640	NA	NA	rs10187424-A	rs10187424	0	10187424	intron_variant	0	0.58	5e-06	5.30103	(European)	1.11	[1.06-1.16]	Affymetrix [up to 19977088] (imputed)	N
18	rs10176176	2	85794297	rs10187424	2016-07-15	26034056	Hoffmann TJ	2015-06-01	Cancer Discov	www.ncbi.nlm.nih.gov/pubmed/26034056	A large multiethnic genome-wide association study of prostate cancer identifies novel risk variants and substantial ethnic differences.	Prostate cancer	6,406 European ancestry cases, 601 African American cases, 288 East Asian ancestry cases, 488 Latino cases30,866 European ancestry controls, 1,650 African American controls, 2,938 East Asian ancestry controls, 3,141 Latino controls	4,599 European ancestry cases, 2,265 African American cases, 2,940 European ancestry controls, 2,414 African American controls	2p11.2	NR	VAMP8			ENSG00000118640	NA	NA	rs10187424-A	rs10187424	0	10187424	intron_variant	0	0.58	3e-09	8.52288		1.13	[1.08-1.17]	Affymetrix [up to 19977088] (imputed)	N
18	rs10176176	2	85794297	rs10187424	2011-08-22	21743467	Kote-Jarai Z	2011-07-10	Nat Genet	www.ncbi.nlm.nih.gov/pubmed/21743467	Seven prostate cancer susceptibility loci identified by a multi-stage genome-wide association study.	Prostate cancer	6,621 European ancestry cases, 6,939 European ancestry controls	22,957 European ancestry cases, 23,234 European ancestry controls, 420 East Asian ancestry cases, 433 East Asian ancestry controls, 112 African American cases, 298 African American controls, 7,140 cases, 5,455 controls	2p11.2	GGCX, VAMP8, VAMP5, RNF181	VAMP8			ENSG00000118640	NA	NA	rs10187424-A	rs10187424	0	10187424	intron_variant	0	0.59	3e-15	14.5229		1.09	[1.06-1.12]	NR [2600000] (imputed)	N
18	rs10176176	2	85794297	rs10187424	2021-06-23	33293427	Emami NC	2020-12-08	Cancer Res	www.ncbi.nlm.nih.gov/pubmed/33293427	A large-scale association study detects novel rare variants, risk genes, functional elements, and polygenic architecture of prostate cancer susceptibility.	Prostate cancer	14,113 European ancestry cases, 194,140 European ancestry controls	NA	2p11.2	NR	VAMP8			ENSG00000118640	NA	NA	rs10187424-A	rs10187424	0	10187424	intron_variant	0	NR	2e-09	8.69897		1.09	NR	Affymetrix [at least 232408] (imputed)	N
18	rs10176176	2	85806068	rs3731827	2016-07-15	26034056	Hoffmann TJ	2015-06-01	Cancer Discov	www.ncbi.nlm.nih.gov/pubmed/26034056	A large multiethnic genome-wide association study of prostate cancer identifies novel risk variants and substantial ethnic differences.	Prostate cancer	6,406 European ancestry cases, 601 African American cases, 288 East Asian ancestry cases, 488 Latino cases30,866 European ancestry controls, 1,650 African American controls, 2,938 East Asian ancestry controls, 3,141 Latino controls	4,599 European ancestry cases, 2,265 African American cases, 2,940 European ancestry controls, 2,414 African American controls	2p11.2	NR	VAMP8			ENSG00000118640	NA	NA	rs3731827-T	rs3731827	0	3731827	intron_variant	0	0.584	1e-09	9		1.13	[1.09-1.18]	Affymetrix [up to 19977088] (imputed)	N
18	rs10176176	2	85808871	rs1058588	2020-09-03	32469254	Matsunaga H	2020-05-29	Circ Genom Precis Med	www.ncbi.nlm.nih.gov/pubmed/32469254	Transethnic Meta-analysis of Genome-wide Association Studies Identifies Three New Loci and Characterizes Population-specific Differences for Coronary Artery Disease.	Coronary artery disease	15,302 Japanese ancestry cases, 76,014 European and East Asian ancestry cases, 36,140 Japanese ancestry controls, 264,785 European and East Asian ancestry controls	NA	2p11.2	VAMP8	VAMP8			ENSG00000118640	NA	NA	rs1058588-T	rs1058588	0	1058588	3_prime_UTR_variant	0	0.41	4e-11	10.3979		1.05	[1.03-1.07]	Illumina [5167567] (imputed)	N
18	rs10176176	2	85808982	rs1010	2022-07-20	35285134	Temprano-Sagrera G	2022-03-14	J Thromb Haemost	www.ncbi.nlm.nih.gov/pubmed/35285134	Multi-phenotype analyses of hemostatic traits with cardiovascular events reveal novel genetic associations.	Coronary artery disease or tissue plasminogen activator levels (pleiotropy)	172,122 European, South Asian or East Asian CAD cases, 566,864 European, South Asian or East Asian CAD controls, 26,929 European ancestry individuals with measurements	NA	2p11.2		VAMP8			ENSG00000118640	NA	NA	rs1010-?	rs1010	0	1010	3_prime_UTR_variant	0	NR	1e-16	16		NA		NR [NR]	N
18	rs10176176	2	85808982	rs1010	2022-07-20	35285134	Temprano-Sagrera G	2022-03-14	J Thromb Haemost	www.ncbi.nlm.nih.gov/pubmed/35285134	Multi-phenotype analyses of hemostatic traits with cardiovascular events reveal novel genetic associations.	Coronary artery disease or plasminogen activator inhibitor 1 levels (pleiotropy)	172,122 European, South Asian or East Asian CAD cases, 566,864 European, South Asian or East Asian CAD controls, 19,599 European ancestry individuals with measurements	NA	2p11.2		VAMP8			ENSG00000118640	NA	NA	rs1010-?	rs1010	0	1010	3_prime_UTR_variant	0	NR	4e-16	15.3979		NA		NR [NR]	N
18	rs10176176	2	85809989	rs1561198	2018-01-29	29212778	van der Harst P	2017-12-06	Circ Res	www.ncbi.nlm.nih.gov/pubmed/29212778	Identification of 64 Novel Genetic Loci Provides an Expanded View on the Genetic Architecture of Coronary Artery Disease.	Coronary artery disease	88,192 cases, 162,544 controls	34,541 cases, 261,984 controls	2p11.2	VAMP5, VAMP8	VAMP8 - VAMP5	ENSG00000118640	ENSG00000168899		835	1565	rs1561198-T	rs1561198	0	1561198	intergenic_variant	1	0.4568	2e-23	22.699		0.0549	[0.044-0.066] unit increase	NR [8041861] (imputed)	N
18	rs10176176	2	85814984	rs10206961	2020-01-17	31484785	Wright KM	2019-09-04	G3 (Bethesda)	www.ncbi.nlm.nih.gov/pubmed/31484785	A Prospective Analysis of Genetic Variants Associated with Human Lifespan.	Parental longevity (father's age at death)	309,383 European ancestry individuals	NA	2p11.2	NR	VAMP5			ENSG00000168899	NA	NA	rs10206961-A	rs10206961	0	10206961	intron_variant	0	NR	2e-06	5.69897		0.01235	[0.0073-0.0174] unit decrease	Illumina [541614]	N
19	rs10195252	2	165501849	rs3923113	2014-10-23	24509480	Mahajan A	2014-02-09	Nat Genet	www.ncbi.nlm.nih.gov/pubmed/24509480	Genome-wide trans-ancestry meta-analysis provides insight into the genetic architecture of type 2 diabetes susceptibility.	Type 2 diabetes	12,171 European ancestry cases, 56,862 European ancestry controls, 6,952 East Asian ancestry cases, 11,865 East Asian ancestry controls, 5,561 South Asian ancestry cases, 14,458 South Asian ancestry controls, 1,804 Mexican ancestry cases, 779 Mexican ancestry controls	21,491 European ancestry cases, 55,647 European ancestry controls	2q24.3	GRB14	GRB14 - COBLL1	ENSG00000115290	ENSG00000082438		23857	8285	rs3923113-A	rs3923113	0	3923113	intergenic_variant	1	0.61	2e-06	5.69897		1.04	[1.00-1.09]	Affymetrix, Illumina [2500000] (imputed)	N
19	rs10195252	2	165501849	rs3923113	2017-12-11	22885922	Morris AP	2012-09-01	Nat Genet	www.ncbi.nlm.nih.gov/pubmed/22885922	Large-scale association analysis provides insights into the genetic architecture and pathophysiology of type 2 diabetes.	Type 2 diabetes	6,377 European ancestry male cases, 5,794 European ancestry female cases, 22,243 European ancestry male controls, 34,619 European ancestry female controls	12,938 European ancestry male cases, 8,553 European ancestry female cases, 904 Pakistani ancestry male cases, 274 Pakistani ancestry female cases, 30,273 European ancestry male controls, 25,374 European ancestry female controls, 2,088 Pakistani ancestry male controls, 384 Pakistani ancestry female controls	2q24.3	GRB14	GRB14 - COBLL1	ENSG00000115290	ENSG00000082438		23857	8285	rs3923113-A	rs3923113	0	3923113	intergenic_variant	1	NR	2e-09	8.69897	(female)	1.11	[1.08-1.15]	Affymetrix, Illumina [up to 2500000] (imputed)	N
19	rs10195252	2	165501849	rs3923113	2011-09-28	21874001	Kooner JS	2011-08-28	Nat Genet	www.ncbi.nlm.nih.gov/pubmed/21874001	Genome-wide association study in individuals of South Asian ancestry identifies six new type 2 diabetes susceptibility loci.	Type 2 diabetes	5,561 South Asian ancestry cases, 14,458 South Asian ancestry controls	13,170 South Asian ancestry cases, 25,398 South Asian ancestry controls	2q24.3	GRB14	GRB14 - COBLL1	ENSG00000115290	ENSG00000082438		23857	8285	rs3923113-A	rs3923113	0	3923113	intergenic_variant	1	0.74	1e-08	8		1.09	[1.06-1.13]	Illumina [568976]	N
19	rs10195252	2	165501849	rs3923113	2017-10-20	28869590	Zhao W	2017-09-04	Nat Genet	www.ncbi.nlm.nih.gov/pubmed/28869590	Identification of new susceptibility loci for type 2 diabetes and shared etiological pathways with coronary heart disease.	Type 2 diabetes	6,353 South Asian ancestry cases, 7,179 South Asian ancestry controls, 3,871 European ancestry cases, 16,427 European ancestry controls, 34,840 cases, 114,981 controls	7,888 South Asian ancestry cases, 20,679 South Asian ancestry controls, 387 European ancestry cases, 2,092 European ancestry controls, 19,998 East Asian ancestry cases, 30,983 East Asian ancestry controls	2q24.3	GRB14	GRB14 - COBLL1	ENSG00000115290	ENSG00000082438		23857	8285	rs3923113-C	rs3923113	0	3923113	intergenic_variant	1	0.4085	4e-10	9.39794	(EA)	0.0686	[0.047-0.09] unit decrease	Affymetrix, Illumina [NR] (imputed)	N
19	rs10195252	2	165501849	rs3923113	2017-10-20	28869590	Zhao W	2017-09-04	Nat Genet	www.ncbi.nlm.nih.gov/pubmed/28869590	Identification of new susceptibility loci for type 2 diabetes and shared etiological pathways with coronary heart disease.	Type 2 diabetes	6,353 South Asian ancestry cases, 7,179 South Asian ancestry controls, 3,871 European ancestry cases, 16,427 European ancestry controls, 34,840 cases, 114,981 controls	7,888 South Asian ancestry cases, 20,679 South Asian ancestry controls, 387 European ancestry cases, 2,092 European ancestry controls, 19,998 East Asian ancestry cases, 30,983 East Asian ancestry controls	2q24.3	GRB14	GRB14 - COBLL1	ENSG00000115290	ENSG00000082438		23857	8285	rs3923113-C	rs3923113	0	3923113	intergenic_variant	1	0.4085	1e-13	13		0.071	[0.051-0.091] unit decrease	Affymetrix, Illumina [NR] (imputed)	N
19	rs10195252	2	165501849	rs3923113	2021-03-22	33339817	Nielsen JB	2020-12-18	Nat Commun	www.ncbi.nlm.nih.gov/pubmed/33339817	Loss-of-function genomic variants highlight potential therapeutic targets for cardiovascular disease.	High density lipoprotein cholesterol levels	76,081 European ancestry individuals, 127,395 Japanese ancestry individuals	NA	2q24.3	GRB14, COBLL1	GRB14 - COBLL1	ENSG00000115290	ENSG00000082438		23857	8285	rs3923113-?	rs3923113	0	3923113	intergenic_variant	1		4e-10	9.39794		0.0415	[0.029-0.054] unit increase	Illumina [31500000] (imputed)	N
19	rs75265117	2	165502911	rs78343493	2020-03-23	31900758	Han X	2020-01-03	Eur J Epidemiol	www.ncbi.nlm.nih.gov/pubmed/31900758	Using Mendelian randomization to evaluate the causal relationship between serum C-reactive protein levels and age-related macular degeneration.	C-reactive protein levels	418,642 British ancestry individuals	NA	2q24.3	NR	GRB14 - COBLL1	ENSG00000115290	ENSG00000082438		24919	7223	rs78343493-G	rs78343493	0	78343493	intergenic_variant	1	0.88082	9e-10	9.04576		0.0192806	[0.013-0.025] unit decrease	NR [NR]	N
19	rs75265117	2	165502911	rs78343493	2020-10-08	31928498	Lind L	2020-01-13	Metab Syndr Relat Disord	www.ncbi.nlm.nih.gov/pubmed/31928498	Genetic Determinants of Clustering of Cardiometabolic Risk Factors in U.K. Biobank.	High density lipoprotein cholesterol levels	291,107 British ancestry individuals	NA	2q24.3	COBLL1	GRB14 - COBLL1	ENSG00000115290	ENSG00000082438		24919	7223	rs78343493-A	rs78343493	0	78343493	intergenic_variant	1	0.119101	5e-26	25.301		0.014803	[0.012-0.018] unit increase	Affymetrix [9463307] (imputed)	N
19	rs75265117	2	165502911	rs78343493	2020-04-17	31669095	Zhu Z	2019-10-24	J Allergy Clin Immunol	www.ncbi.nlm.nih.gov/pubmed/31669095	Shared Genetic and Experimental Links between Obesity-Related Traits and Asthma Subtypes in UK Biobank.	Waist-to-hip ratio adjusted for BMI	457,690 European ancestry individuals	NA	2q24.3	NR	GRB14 - COBLL1	ENSG00000115290	ENSG00000082438		24919	7223	rs78343493-?	rs78343493	0	78343493	intergenic_variant	1	NR	3e-38	37.5229		NA		Affymetrix [~ 8270000] (imputed)	N
19	rs75265117	2	165502911	rs78343493	2020-09-21	32888493	Chen MH	2020-09-01	Cell	www.ncbi.nlm.nih.gov/pubmed/32888493	Trans-ethnic and Ancestry-Specific Blood-Cell Genetics in 746,667 Individuals from 5 Global Populations.	Mean corpuscular hemoglobin concentration	642,173 African American or Afro-Caribbean, African ancestry, European ancestry, East Asian ancestry, Hispanic or Latin American and South Asian ancestry individuals	NA	2q24.3	NR	GRB14 - COBLL1	ENSG00000115290	ENSG00000082438		24919	7223	rs78343493-A	rs78343493	0	78343493	intergenic_variant	1	0.120422	9e-11	10.0458		NA		Affymetrix, Illumina [21126107] (imputed)	N
19	rs75265117	2	165502911	rs78343493	2021-12-14	34594039	Sakaue S	2021-09-30	Nat Genet	www.ncbi.nlm.nih.gov/pubmed/34594039	A cross-population atlas of genetic associations for 220 human phenotypes.	C-reactive protein	353,466 European ancestry individuals, 83,025 East Asian ancestry individuals	NA	2q24.3		GRB14 - COBLL1	ENSG00000115290	ENSG00000082438		24919	7223	rs78343493-A	rs78343493	0	78343493	intergenic_variant	1	NR	1e-08	8		0.0213	[0.014-0.029] unit increase	Affymetrix, Illumina [20529698] (imputed)	N
19	rs10195252	2	165504565	rs12692735	2021-12-14	34594039	Sakaue S	2021-09-30	Nat Genet	www.ncbi.nlm.nih.gov/pubmed/34594039	A cross-population atlas of genetic associations for 220 human phenotypes.	Glucose levels	314,916 European ancestry individuals, 133,336 East Asian ancestry individuals	NA	2q24.3		GRB14 - COBLL1	ENSG00000115290	ENSG00000082438		26573	5569	rs12692735-T	rs12692735	0	12692735	intergenic_variant	1	NR	3e-08	7.52288		0.0133	[0.0086-0.018] unit decrease	Affymetrix, Illumina [20535873] (imputed)	N
19	rs75265117	2	165504841	rs13391980	2020-01-07	31719535	Noordam R	2019-11-12	Nat Commun	www.ncbi.nlm.nih.gov/pubmed/31719535	Multi-ancestry sleep-by-SNP interaction analysis in 126,926 individuals reveals lipid loci stratified by sleep duration.	HDL cholesterol levels x long total sleep time interaction (2df test)	2,933 African American long sleepers, 364 Chinese ancestry long sleepers, 112 Asian ancestry long sleepers, up to 7,870 European ancestry long sleepers, 1,038 Hispanic/Latino long sleepers, up to 11,975 African American controls, 1,449 Chinese ancestry controls, 454 Asian ancestry controls, at least 32,171 European ancestry controls, 4,091 Hispanic/Latino controls	at least 217 African American long sleepers, 616 East Asian ancestry long sleepers, up to 9,486 European ancestry long sleepers, 2,515 Hispanic long sleepers, at least 929 African American controls, 2,517 East Asian ancestry controls, up to 38,126 European ancestry controls, 10,063 Hispanic controls	2q24.3	COBLL1	GRB14 - COBLL1	ENSG00000115290	ENSG00000082438		26849	5293	rs13391980-?	rs13391980	0	13391980	intergenic_variant	1	NR	7e-13	12.1549		0.00956	[0.0066-0.0125] unit increase	Affymetrix, Illumina [up to 2533153] (imputed)	N
19	rs75265117	2	165504841	rs13391980	2021-08-24	34021172	Christakoudi S	2021-05-21	Sci Rep	www.ncbi.nlm.nih.gov/pubmed/34021172	GWAS of allometric body-shape indices in UK Biobank identifies loci suggesting associations with morphogenesis, organogenesis, adrenal cell renewal and cancer.	A body shape index	219,872 British ancestry women	NA	2q24.3	COBLL1	GRB14 - COBLL1	ENSG00000115290	ENSG00000082438		26849	5293	rs13391980-A	rs13391980	0	13391980	intergenic_variant	1	NR	1e-55	55		0.0693304	[0.061-0.078] unit decrease	Affymetrix [321169] (imputed)	N
19	rs75265117	2	165504841	rs13391980	2021-08-24	34021172	Christakoudi S	2021-05-21	Sci Rep	www.ncbi.nlm.nih.gov/pubmed/34021172	GWAS of allometric body-shape indices in UK Biobank identifies loci suggesting associations with morphogenesis, organogenesis, adrenal cell renewal and cancer.	Waist-to-hip ratio adjusted for BMI	219,872 British ancestry women	NA	2q24.3	COBLL1	GRB14 - COBLL1	ENSG00000115290	ENSG00000082438		26849	5293	rs13391980-A	rs13391980	0	13391980	intergenic_variant	1	NR	1e-83	83		0.0844803	[0.076-0.093] unit decrease	Affymetrix [319769] (imputed)	N
19	rs75265117	2	165504841	rs13391980	2021-08-24	34021172	Christakoudi S	2021-05-21	Sci Rep	www.ncbi.nlm.nih.gov/pubmed/34021172	GWAS of allometric body-shape indices in UK Biobank identifies loci suggesting associations with morphogenesis, organogenesis, adrenal cell renewal and cancer.	Waist-hip index	219,872 British ancestry women	NA	2q24.3	COBLL1	GRB14 - COBLL1	ENSG00000115290	ENSG00000082438		26849	5293	rs13391980-A	rs13391980	0	13391980	intergenic_variant	1	NR	1e-85	85		0.0855188	[0.077-0.094] unit decrease	Affymetrix [319769] (imputed)	N
19	rs75265117	2	165504841	rs13391980	2021-08-24	34021172	Christakoudi S	2021-05-21	Sci Rep	www.ncbi.nlm.nih.gov/pubmed/34021172	GWAS of allometric body-shape indices in UK Biobank identifies loci suggesting associations with morphogenesis, organogenesis, adrenal cell renewal and cancer.	Waist circumference adjusted for body mass index	219,872 British ancestry women	NA	2q24.3	COBLL1	GRB14 - COBLL1	ENSG00000115290	ENSG00000082438		26849	5293	rs13391980-A	rs13391980	0	13391980	intergenic_variant	1	NR	3e-50	49.5229		0.0655685	[0.057-0.074] unit decrease	Affymetrix [321114] (imputed)	N
19	rs10195252	2	165508389	rs10184004	2020-07-14	32154731	Ripatti P	2020-03-10	Circ Genom Precis Med	www.ncbi.nlm.nih.gov/pubmed/32154731	Polygenic Hyperlipidemias and Coronary Artery Disease Risk.	Low density lipoprotein cholesterol levels	324,708 British ancestry individuals	NA	2q24.3	COBLL1	GRB14 - COBLL1	ENSG00000115290	ENSG00000082438		30397	1745	rs10184004-?	rs10184004	0	10184004	downstream_gene_variant	1	NR	1e-11	11		0.0175	[0.013-0.022] unit decrease	Affymetrix [5701386] (imputed)	N
19	rs10195252	2	165508389	rs10184004	2019-03-07	30578418	Giri A	2018-12-21	Nat Genet	www.ncbi.nlm.nih.gov/pubmed/30578418	Trans-ethnic association study of blood pressure determinants in over 750,000 individuals.	Systolic blood pressure	365,998 European ancestry individuals, 63,490 African ancestry individuals, 22,802 Hispanic individuals, 4,792 Asian ancestry individuals, 2,695 Native American ancestry individuals	299,024 European ancestry individuals, 17,277 individuals	2q24.3	COBLL1	GRB14 - COBLL1	ENSG00000115290	ENSG00000082438		30397	1745	rs10184004-T	rs10184004	0	10184004	downstream_gene_variant	1	0.4314	7e-14	13.1549		0.2046	[0.15-0.26] mmHg decrease	Affymetrix [NR] (imputed)	N
19	rs10195252	2	165508389	rs10184004	2020-03-11	29381148	Gong J	2017-12-21	Int J Obes (Lond)	www.ncbi.nlm.nih.gov/pubmed/29381148	Trans-ethnic analysis of metabochip data identifies two new loci associated with BMI.	Body mass index	35,606 African American individuals, 26,048 Hispanic/Latino individuals, 22,466 Asian or Native Hawaiian ancestry individuals, 17,859 European ancestry individuals, 535 Native American individuals	NA	2q24.3	GRB14, COBLL1	GRB14 - COBLL1	ENSG00000115290	ENSG00000082438		30397	1745	rs10184004-A	rs10184004	0	10184004	downstream_gene_variant	1		1e-07	7		0.0052	unit increase	Illumina [at least 200000]	N
19	rs10195252	2	165508389	rs10184004	2020-10-08	31928498	Lind L	2020-01-13	Metab Syndr Relat Disord	www.ncbi.nlm.nih.gov/pubmed/31928498	Genetic Determinants of Clustering of Cardiometabolic Risk Factors in U.K. Biobank.	Blood glucose levels	291,107 British ancestry individuals	NA	2q24.3	COBLL1	GRB14 - COBLL1	ENSG00000115290	ENSG00000082438		30397	1745	rs10184004-T	rs10184004	0	10184004	downstream_gene_variant	1	0.407609	2e-07	6.69897		0.00390099	[0.0024-0.0054] unit decrease	Affymetrix [9463307] (imputed)	N
19	rs10195252	2	165508389	rs10184004	2020-10-08	31928498	Lind L	2020-01-13	Metab Syndr Relat Disord	www.ncbi.nlm.nih.gov/pubmed/31928498	Genetic Determinants of Clustering of Cardiometabolic Risk Factors in U.K. Biobank.	Triglyceride levels	291,107 British ancestry individuals	NA	2q24.3	COBLL1	GRB14 - COBLL1	ENSG00000115290	ENSG00000082438		30397	1745	rs10184004-T	rs10184004	0	10184004	downstream_gene_variant	1	0.407609	1e-33	33		0.0258405	[0.022-0.03] unit decrease	Affymetrix [9463307] (imputed)	N
19	rs10195252	2	165508389	rs10184004	2019-02-14	29507422	Hoffmann TJ	2018-03-05	Nat Genet	www.ncbi.nlm.nih.gov/pubmed/29507422	A large electronic-health-record-based genome-wide study of serum lipids.	High density lipoprotein cholesterol levels	76,627 European ancestry individuals, 7,795 Hispanic individuals, 6,855 East Asian ancestry individuals, 2,958 African American individuals, 439 South Asian ancestry individuals	NA	2q24.3	NR	GRB14 - COBLL1	ENSG00000115290	ENSG00000082438		30397	1745	rs10184004-C	rs10184004	0	10184004	downstream_gene_variant	1	0.594	2e-15	14.699	(EA)	0.03	unit decrease	Affymetrix [at least 7091467] (imputed)	N
19	rs10195252	2	165508389	rs10184004	2019-02-14	29507422	Hoffmann TJ	2018-03-05	Nat Genet	www.ncbi.nlm.nih.gov/pubmed/29507422	A large electronic-health-record-based genome-wide study of serum lipids.	High density lipoprotein cholesterol levels	76,627 European ancestry individuals, 7,795 Hispanic individuals, 6,855 East Asian ancestry individuals, 2,958 African American individuals, 439 South Asian ancestry individuals	NA	2q24.3	NR	GRB14 - COBLL1	ENSG00000115290	ENSG00000082438		30397	1745	rs10184004-C	rs10184004	0	10184004	downstream_gene_variant	1	NR	4e-19	18.3979		0.032	unit decrease	Affymetrix [at least 7091467] (imputed)	N
19	rs10195252	2	165508389	rs10184004	2019-02-14	29507422	Hoffmann TJ	2018-03-05	Nat Genet	www.ncbi.nlm.nih.gov/pubmed/29507422	A large electronic-health-record-based genome-wide study of serum lipids.	Triglycerides	76,627 European ancestry individuals, 7,795 Hispanic individuals, 6,855 East Asian ancestry individuals, 2,958 African American individuals, 439 South Asian ancestry individuals	NA	2q24.3	NR	GRB14 - COBLL1	ENSG00000115290	ENSG00000082438		30397	1745	rs10184004-C	rs10184004	0	10184004	downstream_gene_variant	1	0.594	4e-19	18.3979	(EA)	0.037	unit increase	Affymetrix [at least 7091467] (imputed)	N
19	rs10195252	2	165508389	rs10184004	2019-02-14	29507422	Hoffmann TJ	2018-03-05	Nat Genet	www.ncbi.nlm.nih.gov/pubmed/29507422	A large electronic-health-record-based genome-wide study of serum lipids.	Triglycerides	76,627 European ancestry individuals, 7,795 Hispanic individuals, 6,855 East Asian ancestry individuals, 2,958 African American individuals, 439 South Asian ancestry individuals	NA	2q24.3	NR	GRB14 - COBLL1	ENSG00000115290	ENSG00000082438		30397	1745	rs10184004-C	rs10184004	0	10184004	downstream_gene_variant	1	NR	2e-24	23.699		0.04	unit increase	Affymetrix [at least 7091467] (imputed)	N
19	rs10195252	2	165508389	rs10184004	2019-04-25	30837465	Wittemans LBL	2019-03-05	Nat Commun	www.ncbi.nlm.nih.gov/pubmed/30837465	Assessing the causal association of glycine with risk of cardio-metabolic diseases.	Glycine levels	80,003 European ancestry individuals	NA	2q24.3	COBLL1, GRB14	GRB14 - COBLL1	ENSG00000115290	ENSG00000082438		30397	1745	rs10184004-T	rs10184004	0	10184004	downstream_gene_variant	1	0.4	2e-09	8.69897		0.036	[0.024-0.048] unit increase	Affymetrix, Illumina [NR] (imputed)	N
19	rs10195252	2	165508389	rs10184004	2020-09-14	32541925	Vujkovic M	2020-06-15	Nat Genet	www.ncbi.nlm.nih.gov/pubmed/32541925	Discovery of 318 new risk loci for type 2 diabetes and related vascular outcomes among 1.4 million participants in a multi-ancestry meta-analysis.	Type 2 diabetes	148,726 European ancestry cases, 24,646 African American cases, 8,616 Hispanic cases, 46,511 Asian ancestry cases, 965,732 European ancestry controls, 31,446 African American controls, 11,829 Hispanic controls, 169,776 Asian ancestry controls	NA	2q24.3	NR	GRB14 - COBLL1	ENSG00000115290	ENSG00000082438		30397	1745	rs10184004-C	rs10184004	0	10184004	downstream_gene_variant	1	0.5951	4e-54	53.3979		0.0636	[0.056-0.072] unit increase	Affymetrix, Illumina [at least 945603] (imputed)	N
19	rs10195252	2	165508389	rs10184004	2018-11-26	30275531	Klarin D	2018-10-01	Nat Genet	www.ncbi.nlm.nih.gov/pubmed/30275531	Genetics of blood lipids among ~300,000 multi-ethnic participants of the Million Veteran Program.	Triglycerides	215,551 European ancestry individuals, 57,332 African American individuals, 24,743 Hispanic individuals	Up to 319,677 individuals	2q24.3	intergenic	GRB14 - COBLL1	ENSG00000115290	ENSG00000082438		30397	1745	rs10184004-T	rs10184004	0	10184004	downstream_gene_variant	1	0.453	3e-29	28.5229		0.0309	[0.025-0.036] mg dl-1 decrease	Affymetrix [up to 31400000] (imputed)	N
19	rs10195252	2	165508389	rs10184004	2022-11-17	34887591	Graham SE	2021-12-09	Nature	www.ncbi.nlm.nih.gov/pubmed/34887591	The power of genetic diversity in genome-wide association studies of lipids.	Total cholesterol levels	40,963 South Asian ancestry individuals, 48,057 Hispanic individuals, 99,432 Admixed African or African ancestry individuals, 146,492 East Asian ancestry individuals, 1,320,016 European ancestry individuals	NA	2q24.3		GRB14 - COBLL1	ENSG00000115290	ENSG00000082438		30397	1745	rs10184004-?	rs10184004	0	10184004	downstream_gene_variant	1	NR	4e-09	8.39794		NA		NR [52000000] (imputed)	N
19	rs10195252	2	165508389	rs10184004	2022-11-17	34887591	Graham SE	2021-12-09	Nature	www.ncbi.nlm.nih.gov/pubmed/34887591	The power of genetic diversity in genome-wide association studies of lipids.	Non-HDL cholesterol levels	40,963 South Asian ancestry individuals, 48,057 Hispanic individuals, 99,432 Admixed African or African ancestry individuals, 146,492 East Asian ancestry individuals, 1,320,016 European ancestry individuals	NA	2q24.3		GRB14 - COBLL1	ENSG00000115290	ENSG00000082438		30397	1745	rs10184004-?	rs10184004	0	10184004	downstream_gene_variant	1	NR	2e-30	29.699		NA		NR [52000000] (imputed)	N
19	rs10195252	2	165508389	rs10184004	2019-02-08	30595370	Kichaev G	2018-12-27	Am J Hum Genet	www.ncbi.nlm.nih.gov/pubmed/30595370	Leveraging Polygenic Functional Enrichment to Improve GWAS Power.	Type 2 diabetes	approximately 459,000 European ancestry individuals	NA	2q24.3		GRB14 - COBLL1	ENSG00000115290	ENSG00000082438		30397	1745	rs10184004-?	rs10184004	0	10184004	downstream_gene_variant	1	NR	3e-15	14.5229		NA		NR [~ 8900000] (imputed)	N
19	rs10195252	2	165508389	rs10184004	2022-10-24	34321204	Harrison S	2021-07-28	Sci Adv	www.ncbi.nlm.nih.gov/pubmed/34321204	Testosterone and socioeconomic position: Mendelian randomization in 306,248 men and women in UK Biobank.	Sex hormone-binding globulin levels	158,000 British ancestry women	NA	2q24.3		GRB14 - COBLL1	ENSG00000115290	ENSG00000082438		30397	1745	rs10184004-T	rs10184004	0	10184004	downstream_gene_variant	1	0.41	5e-12	11.301		0.97	[0.7-1.24] nmol/L increase	Affymetrix [NR] (imputed)	N
19	rs10195252	2	165508389	rs10184004	2022-11-17	34887591	Graham SE	2021-12-09	Nature	www.ncbi.nlm.nih.gov/pubmed/34887591	The power of genetic diversity in genome-wide association studies of lipids.	Non-HDL cholesterol levels	1,320,016 European ancestry individuals	NA	2q24.3		GRB14 - COBLL1	ENSG00000115290	ENSG00000082438		30397	1745	rs10184004-T	rs10184004	0	10184004	downstream_gene_variant	1	0.413859	2e-25	24.699		0.0202144	[0.017-0.023] unit decrease	NR [52000000] (imputed)	N
19	rs10195252	2	165508389	rs10184004	2022-08-24	35762941	Plotnikov D	2022-06-01	Invest Ophthalmol Vis Sci	www.ncbi.nlm.nih.gov/pubmed/35762941	High Blood Pressure and Intraocular Pressure: A Mendelian Randomization Study.	Diastolic blood pressure	526,001 European ancestry individuals	NA	2q24.3		GRB14 - COBLL1	ENSG00000115290	ENSG00000082438		30397	1745	rs10184004-T	rs10184004	0	10184004	downstream_gene_variant	1	NR	1e-11	11		0.1432	[0.1-0.18] unit decrease	NR [NR] (imputed)	N
19	rs10195252	2	165508389	rs10184004	2022-11-17	34887591	Graham SE	2021-12-09	Nature	www.ncbi.nlm.nih.gov/pubmed/34887591	The power of genetic diversity in genome-wide association studies of lipids.	Low density lipoprotein cholesterol levels	40,963 South Asian ancestry individuals, 48,057 Hispanic individuals, 99,432 Admixed African or African ancestry individuals, 146,492 East Asian ancestry individuals, 1,320,016 European ancestry individuals	NA	2q24.3		GRB14 - COBLL1	ENSG00000115290	ENSG00000082438		30397	1745	rs10184004-?	rs10184004	0	10184004	downstream_gene_variant	1	NR	2e-11	10.699		NA		NR [52000000] (imputed)	N
19	rs10195252	2	165508389	rs10184004	2019-06-21	31015401	Wu Y	2019-04-23	Nat Commun	www.ncbi.nlm.nih.gov/pubmed/31015401	Genome-wide association study of medication-use and associated disease in the UK Biobank.	Medication use (drugs used in diabetes)	15,272 European ancestry cases, 29,0641 European ancestry controls	NA	2q24.3	COBLL1	GRB14 - COBLL1	ENSG00000115290	ENSG00000082438		30397	1745	rs10184004-T	rs10184004	0	10184004	downstream_gene_variant	1	0.405503	8e-11	10.0969		0.0768649	[0.054-0.1] unit decrease	Affymetrix [7288503] (imputed)	N
19	rs10195252	2	165508389	rs10184004	2022-08-19	35551307	Mahajan A	2022-05-12	Nat Genet	www.ncbi.nlm.nih.gov/pubmed/35551307	Multi-ancestry genetic study of type 2 diabetes highlights the power of diverse populations for discovery and translation.	Type 2 diabetes	251,740 European ancestry individuals, 139,705 East Asian ancestry individuals, 40,737 South Asian ancestry individuals, 27,417 Hispanic individuals, 30,167 African American individuals, 2,426 Zulu ancestry individuals	NA	2q24.3		GRB14 - COBLL1	ENSG00000115290	ENSG00000082438		30397	1745	rs10184004-C	rs10184004	0	10184004	downstream_gene_variant	1	NR	2e-30	29.699		1.07	[1.05-1.08]	Affymetrix, Illumina [10454876] (imputed)	N
19	rs10195252	2	165508389	rs10184004	2022-08-19	35551307	Mahajan A	2022-05-12	Nat Genet	www.ncbi.nlm.nih.gov/pubmed/35551307	Multi-ancestry genetic study of type 2 diabetes highlights the power of diverse populations for discovery and translation.	Type 2 diabetes	30,167 African American individuals, 2,426 Zulu ancestry individuals	NA	2q24.3		GRB14 - COBLL1	ENSG00000115290	ENSG00000082438		30397	1745	rs10184004-C	rs10184004	0	10184004	downstream_gene_variant	1	0.282	1e-07	7		0.107	[0.068-0.146] unit increase	Affymetrix, Illumina [NR] (imputed)	N
19	rs10195252	2	165508389	rs10184004	2022-11-17	34887591	Graham SE	2021-12-09	Nature	www.ncbi.nlm.nih.gov/pubmed/34887591	The power of genetic diversity in genome-wide association studies of lipids.	Low density lipoprotein cholesterol levels	1,320,016 European ancestry individuals	NA	2q24.3		GRB14 - COBLL1	ENSG00000115290	ENSG00000082438		30397	1745	rs10184004-T	rs10184004	0	10184004	downstream_gene_variant	1	0.412615	1e-10	10		0.0104874	[0.0077-0.0133] unit decrease	NR [52000000] (imputed)	N
19	rs10195252	2	165508389	rs10184004	2022-08-19	35551307	Mahajan A	2022-05-12	Nat Genet	www.ncbi.nlm.nih.gov/pubmed/35551307	Multi-ancestry genetic study of type 2 diabetes highlights the power of diverse populations for discovery and translation.	Type 2 diabetes	251,740 European ancestry individuals	NA	2q24.3		GRB14 - COBLL1	ENSG00000115290	ENSG00000082438		30397	1745	rs10184004-C	rs10184004	0	10184004	downstream_gene_variant	1	0.587	2e-19	18.699		0.059	[0.045-0.073] unit increase	Affymetrix, Illumina [10454876] (imputed)	N
19	rs10195252	2	165508389	rs10184004	2022-08-19	35551307	Mahajan A	2022-05-12	Nat Genet	www.ncbi.nlm.nih.gov/pubmed/35551307	Multi-ancestry genetic study of type 2 diabetes highlights the power of diverse populations for discovery and translation.	Type 2 diabetes	40,737 South Asian ancestry individuals	NA	2q24.3		GRB14 - COBLL1	ENSG00000115290	ENSG00000082438		30397	1745	rs10184004-C	rs10184004	0	10184004	downstream_gene_variant	1	0.74	1e-07	7		0.09	[0.057-0.123] unit increase	Affymetrix, Illumina [10401622] (imputed)	N
19	rs10195252	2	165508389	rs10184004	2022-04-27	35213538	Richardson TG	2022-02-25	PLoS Biol	www.ncbi.nlm.nih.gov/pubmed/35213538	Characterising metabolomic signatures of lipid-modifying therapies through drug target mendelian randomisation.	Phospholipids to total lipids ratio in very small VLDL	115,082 European ancestry individuals	NA	2q24.3		GRB14 - COBLL1	ENSG00000115290	ENSG00000082438		30397	1745	rs10184004-C	rs10184004	0	10184004	downstream_gene_variant	1	0.593897	5e-12	11.301		0.0283576	[0.02-0.036] unit increase	NR [11722792] (imputed)	N
19	rs10195252	2	165508389	rs10184004	2021-12-14	34594039	Sakaue S	2021-09-30	Nat Genet	www.ncbi.nlm.nih.gov/pubmed/34594039	A cross-population atlas of genetic associations for 220 human phenotypes.	Medication use (drugs used in diabetes)	15,272 European ancestry cases, 290,641 European ancestry controls, 30,515 East Asian ancestry cases, 148,211 East Asian ancestry controls	NA	2q24.3		GRB14 - COBLL1	ENSG00000115290	ENSG00000082438		30397	1745	rs10184004-T	rs10184004	0	10184004	downstream_gene_variant	1	NR	2e-13	12.699		0.0734	[0.054-0.093] unit decrease	Affymetrix, Illumina [15248280] (imputed)	N
19	rs10195252	2	165511794	rs10179126	2021-08-24	34021172	Christakoudi S	2021-05-21	Sci Rep	www.ncbi.nlm.nih.gov/pubmed/34021172	GWAS of allometric body-shape indices in UK Biobank identifies loci suggesting associations with morphogenesis, organogenesis, adrenal cell renewal and cancer.	Hip index	186,825 British ancestry men	NA	2q24.3	COBLL1	COBLL1			ENSG00000082438	NA	NA	rs10179126-G	rs10179126	0	10179126	intron_variant	0	NR	9e-10	9.04576		0.0203378	[0.014-0.027] unit increase	Affymetrix [323858] (imputed)	N
19	rs10195252	2	165513091	rs10195252	2017-08-10	28443625	Justice AE	2017-04-26	Nat Commun	www.ncbi.nlm.nih.gov/pubmed/28443625	Genome-wide meta-analysis of 241,258 adults accounting for smoking behaviour identifies novel loci for obesity traits.	Waist-to-hip ratio adjusted for BMI (joint analysis main effects and smoking interaction)	95,362 European ancestry women, 62,085 European ancestry men, 5,829 European ancestry individuals, 10,500 African American/Afro-Caribbean ancestry women, 2,706 African American/Afro-Caribbean ancestry men, 1,030 Indian Asian ancestry women, 7,648 Indian Asian ancestry men, 1,793 Filipino ancestry women, 2,944 Hispanic/Latino ancestry women, 1,764 Hispanic/Latino ancestry men	21,496 European ancestry women, 24,385 European ancestry men, 118,364 European ancestry individuals, 2,326 African American/Afro-Caribbean ancestry women, 855 African American/Afro-Caribbean ancestry men	2q24.3	GRB14, COBLL1	COBLL1			ENSG00000082438	NA	NA	rs10195252-T	rs10195252	0	10195252	intron_variant	0	0.575	3e-06	5.52288	(women)	NA		Affymetrix, Illumina, Perlegen [up to 2800000] (imputed)	N
19	rs10195252	2	165513091	rs10195252	2017-08-10	28443625	Justice AE	2017-04-26	Nat Commun	www.ncbi.nlm.nih.gov/pubmed/28443625	Genome-wide meta-analysis of 241,258 adults accounting for smoking behaviour identifies novel loci for obesity traits.	Waist-to-hip ratio adjusted for BMI (adjusted for smoking behaviour)	95,362 European ancestry women, 62,085 European ancestry men, 5,829 European ancestry individuals, 10,500 African American/Afro-Caribbean ancestry women, 2,706 African American/Afro-Caribbean ancestry men, 1,030 Indian Asian ancestry women, 7,648 Indian Asian ancestry men, 1,793 Filipino ancestry women, 2,944 Hispanic/Latino ancestry women, 1,764 Hispanic/Latino ancestry men	21,496 European ancestry women, 24,385 European ancestry men, 118,364 European ancestry individuals, 2,326 African American/Afro-Caribbean ancestry women, 855 African American/Afro-Caribbean ancestry men	2q24.3	GRB14, COBLL1	COBLL1			ENSG00000082438	NA	NA	rs10195252-T	rs10195252	0	10195252	intron_variant	0	0.575	5e-11	10.301		0.0253	[0.018-0.033] unit increase	Affymetrix, Illumina, Perlegen [up to 2800000] (imputed)	N
19	rs10195252	2	165513091	rs10195252	2017-08-10	28443625	Justice AE	2017-04-26	Nat Commun	www.ncbi.nlm.nih.gov/pubmed/28443625	Genome-wide meta-analysis of 241,258 adults accounting for smoking behaviour identifies novel loci for obesity traits.	Waist-to-hip ratio adjusted for BMI (adjusted for smoking behaviour)	95,362 European ancestry women, 62,085 European ancestry men, 5,829 European ancestry individuals, 10,500 African American/Afro-Caribbean ancestry women, 2,706 African American/Afro-Caribbean ancestry men, 1,030 Indian Asian ancestry women, 7,648 Indian Asian ancestry men, 1,793 Filipino ancestry women, 2,944 Hispanic/Latino ancestry women, 1,764 Hispanic/Latino ancestry men	21,496 European ancestry women, 24,385 European ancestry men, 118,364 European ancestry individuals, 2,326 African American/Afro-Caribbean ancestry women, 855 African American/Afro-Caribbean ancestry men	2q24.3	GRB14, COBLL1	COBLL1			ENSG00000082438	NA	NA	rs10195252-T	rs10195252	0	10195252	intron_variant	0	0.575	1e-22	22	(women)	0.0518	[0.041-0.062] unit increase	Affymetrix, Illumina, Perlegen [up to 2800000] (imputed)	N
19	rs10195252	2	165513091	rs10195252	2017-08-10	28443625	Justice AE	2017-04-26	Nat Commun	www.ncbi.nlm.nih.gov/pubmed/28443625	Genome-wide meta-analysis of 241,258 adults accounting for smoking behaviour identifies novel loci for obesity traits.	Waist circumference adjusted for BMI (adjusted for smoking behaviour)	97,400 European ancestry women, 63,892 European ancestry men, 5,829 European ancestry individuals, 10,500 African American/Afro-Caribbean ancestry women, 2,706 African American/Afro-Caribbean ancestry men, 1,030 Indian Asian ancestry women, 7,648 Indian Asian ancestry men, 1,793 Filipino ancestry women, 2,944 Hispanic/Latino ancestry women, 1,764 Hispanic/Latino ancestry men	21,496 European ancestry women, 24,385 European ancestry men, 118,364 European ancestry individuals, 2,326 African American/Afro-Caribbean ancestry women, 855 African American/Afro-Caribbean ancestry men	2q24.3	GRB14, COBLL1	COBLL1			ENSG00000082438	NA	NA	rs10195252-T	rs10195252	0	10195252	intron_variant	0	0.5727	9e-14	13.0458	(women)	0.038	[0.028-0.048] unit increase	Affymetrix, Illumina, Perlegen [up to 2800000] (imputed)	N
19	rs10195252	2	165513091	rs10195252	2017-08-10	28443625	Justice AE	2017-04-26	Nat Commun	www.ncbi.nlm.nih.gov/pubmed/28443625	Genome-wide meta-analysis of 241,258 adults accounting for smoking behaviour identifies novel loci for obesity traits.	Waist circumference adjusted for BMI (joint analysis main effects and smoking interaction)	97,400 European ancestry women, 63,892 European ancestry men, 5,829 European ancestry individuals, 10,500 African American/Afro-Caribbean ancestry women, 2,706 African American/Afro-Caribbean ancestry men, 1,030 Indian Asian ancestry women, 7,648 Indian Asian ancestry men, 1,793 Filipino ancestry women, 2,944 Hispanic/Latino ancestry women, 1,764 Hispanic/Latino ancestry men	21,496 European ancestry women, 24,385 European ancestry men, 118,364 European ancestry individuals, 2,326 African American/Afro-Caribbean ancestry women, 855 African American/Afro-Caribbean ancestry men	2q24.3	GRB14, COBLL1	COBLL1			ENSG00000082438	NA	NA	rs10195252-T	rs10195252	0	10195252	intron_variant	0	0.5727	1e-13	13	(women)	NA		Affymetrix, Illumina, Perlegen [up to 2800000] (imputed)	N
19	rs10195252	2	165513091	rs10195252	2020-01-08	30297969	Mahajan A	2018-10-08	Nat Genet	www.ncbi.nlm.nih.gov/pubmed/30297969	Fine-mapping type 2 diabetes loci to single-variant resolution using high-density imputation and islet-specific epigenome maps.	Type 2 diabetes	74,124 European ancestry cases, 824,006 European ancestry controls	NA	2q24.3	GRB14, COBLL1	COBLL1			ENSG00000082438	NA	NA	rs10195252-T	rs10195252	0	10195252	intron_variant	0	0.5864	6e-25	24.2218		1.07	[1.06-1.08]	Affymetrix, Illumina [~ 27000000] (imputed)	N
19	rs10195252	2	165513091	rs10195252	2019-03-07	30578418	Giri A	2018-12-21	Nat Genet	www.ncbi.nlm.nih.gov/pubmed/30578418	Trans-ethnic association study of blood pressure determinants in over 750,000 individuals.	Pulse pressure	365,998 European ancestry individuals, 63,490 African ancestry individuals, 22,802 Hispanic individuals, 4,792 Asian ancestry individuals, 2,695 Native American ancestry individuals	299,024 European ancestry individuals, 17,277 individuals	2q24.3	COBLL1	COBLL1			ENSG00000082438	NA	NA	rs10195252-T	rs10195252	0	10195252	intron_variant	0	0.5704	5e-09	8.30103		0.1156	[0.077-0.154] mmHg increase	Affymetrix [NR] (imputed)	N
19	rs10195252	2	165513091	rs10195252	2021-07-27	33402679	Lagou V	2021-01-05	Nat Commun	www.ncbi.nlm.nih.gov/pubmed/33402679	Sex-dimorphic genetic effects and novel loci for fasting glucose and insulin variability.	Fasting insulin	50,404 European ancestry women	NA	2q24.3	COBLL1, GRB14	COBLL1			ENSG00000082438	NA	NA	rs10195252-C	rs10195252	0	10195252	intron_variant	0	0.412606	1e-06	6		0.017697	[0.011-0.025] unit decrease	Affymetrix, Illumina [8700000] (imputed)	N
19	rs10195252	2	165513091	rs10195252	2021-07-27	33402679	Lagou V	2021-01-05	Nat Commun	www.ncbi.nlm.nih.gov/pubmed/33402679	Sex-dimorphic genetic effects and novel loci for fasting glucose and insulin variability.	Fasting insulin	105,056 European ancestry individuals	NA	2q24.3	COBLL1, GRB14	COBLL1			ENSG00000082438	NA	NA	rs10195252-C	rs10195252	0	10195252	intron_variant	0	0.412606	1e-06	6		0.012257	[0.0074-0.0172] unit decrease	Affymetrix, Illumina [8700000] (imputed)	N
19	rs10195252	2	165513091	rs10195252	2016-02-04	25673412	Shungin D	2015-02-12	Nature	www.ncbi.nlm.nih.gov/pubmed/25673412	New genetic loci link adipose and insulin biology to body fat distribution.	Waist-to-hip ratio adjusted for body mass index	up to 56,910 European ancestry men, up to 86,570 European ancestry women	up to 36,570 European ancestry men, 30,172 European ancestry women, 915 Filipino ancestry men, 735 Filipino ancestry women, 2,351 African American/Afro-Caribbean ancestry men, 6,258 African American/Afro-Caribbean ancestry women, 2,285 South Asian ancestry men, 506 South Asian ancestry women, 195 Seychellois ancestry men, 266 Seychellois ancestry women	2q24.3	GRB14, COBLL1	COBLL1			ENSG00000082438	NA	NA	rs10195252-T	rs10195252	0	10195252	intron_variant	0	0.5905	5e-30	29.301	(EA, women)	0.0519	[0.043-0.061] unit increase	Affymetrix, Illumina, Perlegen [up to 2542447] (imputed)	N
19	rs10195252	2	165513091	rs10195252	2016-02-04	25673412	Shungin D	2015-02-12	Nature	www.ncbi.nlm.nih.gov/pubmed/25673412	New genetic loci link adipose and insulin biology to body fat distribution.	Waist-to-hip ratio adjusted for body mass index	up to 56,910 European ancestry men, up to 86,570 European ancestry women	up to 36,570 European ancestry men, 30,172 European ancestry women, 915 Filipino ancestry men, 735 Filipino ancestry women, 2,351 African American/Afro-Caribbean ancestry men, 6,258 African American/Afro-Caribbean ancestry women, 2,285 South Asian ancestry men, 506 South Asian ancestry women, 195 Seychellois ancestry men, 266 Seychellois ancestry women	2q24.3	GRB14, COBLL1	COBLL1			ENSG00000082438	NA	NA	rs10195252-T	rs10195252	0	10195252	intron_variant	0	0.5926	6e-15	14.2218	(EA)	0.027	[0.02-0.034] unit increase	Affymetrix, Illumina, Perlegen [up to 2542447] (imputed)	N
19	rs10195252	2	165513091	rs10195252	2016-02-04	25673412	Shungin D	2015-02-12	Nature	www.ncbi.nlm.nih.gov/pubmed/25673412	New genetic loci link adipose and insulin biology to body fat distribution.	Waist-to-hip ratio adjusted for body mass index	up to 56,910 European ancestry men, up to 86,570 European ancestry women	up to 36,570 European ancestry men, 30,172 European ancestry women, 915 Filipino ancestry men, 735 Filipino ancestry women, 2,351 African American/Afro-Caribbean ancestry men, 6,258 African American/Afro-Caribbean ancestry women, 2,285 South Asian ancestry men, 506 South Asian ancestry women, 195 Seychellois ancestry men, 266 Seychellois ancestry women	2q24.3	GRB14, COBLL1	COBLL1			ENSG00000082438	NA	NA	rs10195252-T	rs10195252	0	10195252	intron_variant	0	0.5807	2e-31	30.699	(women)	0.0524	[0.044-0.061] unit increase	Affymetrix, Illumina, Perlegen [up to 2542447] (imputed)	N
19	rs10195252	2	165513091	rs10195252	2016-02-04	25673412	Shungin D	2015-02-12	Nature	www.ncbi.nlm.nih.gov/pubmed/25673412	New genetic loci link adipose and insulin biology to body fat distribution.	Waist-to-hip ratio adjusted for body mass index	up to 56,910 European ancestry men, up to 86,570 European ancestry women	up to 36,570 European ancestry men, 30,172 European ancestry women, 915 Filipino ancestry men, 735 Filipino ancestry women, 2,351 African American/Afro-Caribbean ancestry men, 6,258 African American/Afro-Caribbean ancestry women, 2,285 South Asian ancestry men, 506 South Asian ancestry women, 195 Seychellois ancestry men, 266 Seychellois ancestry women	2q24.3	GRB14, COBLL1	COBLL1			ENSG00000082438	NA	NA	rs10195252-T	rs10195252	0	10195252	intron_variant	0	0.5838	4e-16	15.3979		0.0274	[0.021-0.034] unit increase	Affymetrix, Illumina, Perlegen [up to 2542447] (imputed)	N
19	rs10195252	2	165513091	rs10195252	2017-05-23	25673412	Shungin D	2015-02-12	Nature	www.ncbi.nlm.nih.gov/pubmed/25673412	New genetic loci link adipose and insulin biology to body fat distribution.	Waist-hip ratio	up to 56,910 European ancestry men, up to 86,570 European ancestry women	up to 36,570 European ancestry men, 30,172 European ancestry women, 915 Filipino ancestry men, 735 Filipino ancestry women, 2,351 African American/Afro-Caribbean ancestry men, 6,258 African American/Afro-Caribbean ancestry women, 2,285 South Asian ancestry men, 506 South Asian ancestry women, 195 Seychellois ancestry men, 266 Seychellois ancestry women	2q24.3	COBLL1, GRB14	COBLL1			ENSG00000082438	NA	NA	rs10195252-T	rs10195252	0	10195252	intron_variant	0	0.5903	1e-23	23	(EA, women)	0.0444	[0.036-0.053] unit increase	Affymetrix, Illumina, Perlegen [up to 2542447] (imputed)	N
19	rs10195252	2	165513091	rs10195252	2017-05-23	25673412	Shungin D	2015-02-12	Nature	www.ncbi.nlm.nih.gov/pubmed/25673412	New genetic loci link adipose and insulin biology to body fat distribution.	Waist-hip ratio	up to 56,910 European ancestry men, up to 86,570 European ancestry women	up to 36,570 European ancestry men, 30,172 European ancestry women, 915 Filipino ancestry men, 735 Filipino ancestry women, 2,351 African American/Afro-Caribbean ancestry men, 6,258 African American/Afro-Caribbean ancestry women, 2,285 South Asian ancestry men, 506 South Asian ancestry women, 195 Seychellois ancestry men, 266 Seychellois ancestry women	2q24.3	GRB14, COBLL1	COBLL1			ENSG00000082438	NA	NA	rs10195252-T	rs10195252	0	10195252	intron_variant	0	0.5903	3e-09	8.52288	(EA)	0.0199	[0.013-0.026] unit increase	Affymetrix, Illumina, Perlegen [up to 2542447] (imputed)	N
19	rs10195252	2	165513091	rs10195252	2017-05-23	25673412	Shungin D	2015-02-12	Nature	www.ncbi.nlm.nih.gov/pubmed/25673412	New genetic loci link adipose and insulin biology to body fat distribution.	Hip circumference adjusted for BMI	up to 56,910 European ancestry men, up to 86,570 European ancestry women	up to 36,570 European ancestry men, 30,172 European ancestry women, 915 Filipino ancestry men, 735 Filipino ancestry women, 2,351 African American/Afro-Caribbean ancestry men, 6,258 African American/Afro-Caribbean ancestry women, 2,285 South Asian ancestry men, 506 South Asian ancestry women, 195 Seychellois ancestry men, 266 Seychellois ancestry women	2q24.3	GRB14, COBLL1	COBLL1			ENSG00000082438	NA	NA	rs10195252-T	rs10195252	0	10195252	intron_variant	0	0.5909	1e-10	10	(EA)	0.0231	[0.016-0.03] unit decrease	Affymetrix, Illumina, Perlegen [up to 2542447] (imputed)	N
19	rs10195252	2	165513091	rs10195252	2017-05-23	25673412	Shungin D	2015-02-12	Nature	www.ncbi.nlm.nih.gov/pubmed/25673412	New genetic loci link adipose and insulin biology to body fat distribution.	Hip circumference adjusted for BMI	up to 56,910 European ancestry men, up to 86,570 European ancestry women	up to 36,570 European ancestry men, 30,172 European ancestry women, 915 Filipino ancestry men, 735 Filipino ancestry women, 2,351 African American/Afro-Caribbean ancestry men, 6,258 African American/Afro-Caribbean ancestry women, 2,285 South Asian ancestry men, 506 South Asian ancestry women, 195 Seychellois ancestry men, 266 Seychellois ancestry women	2q24.3	GRB14, COBLL1	COBLL1			ENSG00000082438	NA	NA	rs10195252-T	rs10195252	0	10195252	intron_variant	0	0.5909	1e-11	11	(EA, women)	0.031	[0.022-0.04] unit decrease	Affymetrix, Illumina, Perlegen [up to 2542447] (imputed)	N
19	rs10195252	2	165513091	rs10195252	2017-05-23	25673412	Shungin D	2015-02-12	Nature	www.ncbi.nlm.nih.gov/pubmed/25673412	New genetic loci link adipose and insulin biology to body fat distribution.	Waist circumference adjusted for body mass index	up to 56,910 European ancestry men, up to 86,570 European ancestry women	up to 36,570 European ancestry men, 30,172 European ancestry women, 915 Filipino ancestry men, 735 Filipino ancestry women, 2,351 African American/Afro-Caribbean ancestry men, 6,258 African American/Afro-Caribbean ancestry women, 2,285 South Asian ancestry men, 506 South Asian ancestry women, 195 Seychellois ancestry men, 266 Seychellois ancestry women	2q24.3	GRB14, COBLL1	COBLL1			ENSG00000082438	NA	NA	rs10195252-T	rs10195252	0	10195252	intron_variant	0	0.5919	4e-15	14.3979	(EA,women)	0.0345	[0.026-0.043] unit increase	Affymetrix, Illumina, Perlegen [up to 2542447] (imputed)	N
19	rs10195252	2	165513091	rs10195252	2018-07-24	26426971	Winkler TW	2015-10-01	PLoS Genet	www.ncbi.nlm.nih.gov/pubmed/26426971	The Influence of Age and Sex on Genetic Associations with Adult Body Size and Shape: A Large-Scale Genome-Wide Interaction Study.	Waist-to-hip ratio adjusted for BMI	up to 113,720 European ancestry men, up to 138,655 European ancestry women	NA	2q24.3	NR	COBLL1			ENSG00000082438	NA	NA	rs10195252-T	rs10195252	0	10195252	intron_variant	0	0.590334	6e-15	14.2218		0.026324	unit increase	Affymetrix, Illumina, Perlegen [up to 2800000] (imputed)	N
19	rs10195252	2	165513091	rs10195252	2018-07-24	26426971	Winkler TW	2015-10-01	PLoS Genet	www.ncbi.nlm.nih.gov/pubmed/26426971	The Influence of Age and Sex on Genetic Associations with Adult Body Size and Shape: A Large-Scale Genome-Wide Interaction Study.	Waist-to-hip ratio adjusted for BMI x sex x age interaction (4df test)	up to 43,776 European ancestry men aged <50, up to 50,526 European ancestry women aged <50, up to 69,944 European ancestry men aged >50, up to 88,129 European ancestry women aged >50	NA	2q24.3	NR	COBLL1			ENSG00000082438	NA	NA	rs10195252-T	rs10195252	0	10195252	intron_variant	0	0.590334	4e-30	29.3979		NA		Affymetrix, Illumina, Perlegen [up to 2800000] (imputed)	N
19	rs10195252	2	165513091	rs10195252	2018-07-24	26426971	Winkler TW	2015-10-01	PLoS Genet	www.ncbi.nlm.nih.gov/pubmed/26426971	The Influence of Age and Sex on Genetic Associations with Adult Body Size and Shape: A Large-Scale Genome-Wide Interaction Study.	Waist-to-hip ratio adjusted for BMI x sex interaction	up to 113,720 European ancestry men, up to 138,655 European ancestry women	NA	2q24.3	NR	COBLL1			ENSG00000082438	NA	NA	rs10195252-T	rs10195252	0	10195252	intron_variant	0	0.590334	3e-20	19.5229		NA		Affymetrix, Illumina, Perlegen [up to 2800000] (imputed)	N
19	rs10195252	2	165513091	rs10195252	2017-08-22	28448500	Graff M	2017-04-27	PLoS Genet	www.ncbi.nlm.nih.gov/pubmed/28448500	Genome-wide physical activity interactions in adiposity - A meta-analysis of 200,452 adults.	Waist-to-hip ratio adjusted for body mass index	2,518 African American women, 83,707 European ancestry women, 1,773 Filipino ancestry women, 1,030 Indian ancestry women, 1,457 African American men, 52,993 European ancestry men, 7,648 Indian ancestry men, 5,527 European ancestry individuals	6,244 African American women, 17,531 European ancestry women, 329 African American men, 19,956 European ancestry men	2q24.3	GRB14, COBLL1	COBLL1			ENSG00000082438	NA	NA	rs10195252-T	rs10195252	0	10195252	intron_variant	0	0.5938	4e-24	23.3979	(EA, women)	0.0554	[0.045-0.066] unit increase	Affymetrix, Illumina, Perlegen [~ 2500000] (imputed)	N
19	rs10195252	2	165513091	rs10195252	2017-08-22	28448500	Graff M	2017-04-27	PLoS Genet	www.ncbi.nlm.nih.gov/pubmed/28448500	Genome-wide physical activity interactions in adiposity - A meta-analysis of 200,452 adults.	Waist-to-hip ratio adjusted for body mass index	2,518 African American women, 83,707 European ancestry women, 1,773 Filipino ancestry women, 1,030 Indian ancestry women, 1,457 African American men, 52,993 European ancestry men, 7,648 Indian ancestry men, 5,527 European ancestry individuals	6,244 African American women, 17,531 European ancestry women, 329 African American men, 19,956 European ancestry men	2q24.3	GRB14, COBLL1	COBLL1			ENSG00000082438	NA	NA	rs10195252-T	rs10195252	0	10195252	intron_variant	0	0.5938	6e-14	13.2218	(EA)	0.0318	[0.024-0.04] unit increase	Affymetrix, Illumina, Perlegen [~ 2500000] (imputed)	N
19	rs10195252	2	165513091	rs10195252	2017-08-22	28448500	Graff M	2017-04-27	PLoS Genet	www.ncbi.nlm.nih.gov/pubmed/28448500	Genome-wide physical activity interactions in adiposity - A meta-analysis of 200,452 adults.	Waist-to-hip ratio adjusted for body mass index	2,518 African American women, 83,707 European ancestry women, 1,773 Filipino ancestry women, 1,030 Indian ancestry women, 1,457 African American men, 52,993 European ancestry men, 7,648 Indian ancestry men, 5,527 European ancestry individuals	6,244 African American women, 17,531 European ancestry women, 329 African American men, 19,956 European ancestry men	2q24.3	GRB14, COBLL1	COBLL1			ENSG00000082438	NA	NA	rs10195252-T	rs10195252	0	10195252	intron_variant	0	0.5938	1e-15	15		0.0318	[0.024-0.04] unit increase	Affymetrix, Illumina, Perlegen [~ 2500000] (imputed)	N
19	rs10195252	2	165513091	rs10195252	2017-08-22	28448500	Graff M	2017-04-27	PLoS Genet	www.ncbi.nlm.nih.gov/pubmed/28448500	Genome-wide physical activity interactions in adiposity - A meta-analysis of 200,452 adults.	Waist-to-hip ratio adjusted for body mass index	2,518 African American women, 83,707 European ancestry women, 1,773 Filipino ancestry women, 1,030 Indian ancestry women, 1,457 African American men, 52,993 European ancestry men, 7,648 Indian ancestry men, 5,527 European ancestry individuals	6,244 African American women, 17,531 European ancestry women, 329 African American men, 19,956 European ancestry men	2q24.3	GRB14, COBLL1	COBLL1			ENSG00000082438	NA	NA	rs10195252-T	rs10195252	0	10195252	intron_variant	0	0.5938	7e-27	26.1549	(women)	0.056	[0.046-0.066] unit increase	Affymetrix, Illumina, Perlegen [~ 2500000] (imputed)	N
19	rs10195252	2	165513091	rs10195252	2017-08-10	28443625	Justice AE	2017-04-26	Nat Commun	www.ncbi.nlm.nih.gov/pubmed/28443625	Genome-wide meta-analysis of 241,258 adults accounting for smoking behaviour identifies novel loci for obesity traits.	Waist circumference adjusted for BMI in non-smokers	77,113 European ancestry women, 47,319 European ancestry men, 4,856 European ancestry individuals, 8,799 African American/Afro-Caribbean ancestry women, 1,803 African American/Afro-Caribbean ancestry men, 1,020 Indian Asian ancestry women, 6,691 Indian Asian ancestry men, 1,526 Filipino ancestry women, 2,469 Hispanic/Latino ancestry women, 1,318 Hispanic/Latino ancestry men	16,011 European ancestry women, 17,912 European ancestry men, 105,218 European ancestry individuals, 2,073 African American/Afro-Caribbean ancestry women, 647 African American/Afro-Caribbean ancestry men	2q24.3	GRB14, COBLL1	COBLL1			ENSG00000082438	NA	NA	rs10195252-T	rs10195252	0	10195252	intron_variant	0	0.5727	3e-12	11.5229	(women)	0.0398	[0.029-0.051] unit increase	Affymetrix, Illumina, Perlegen [up to 2800000] (imputed)	N
19	rs10195252	2	165513091	rs10195252	2017-08-10	28443625	Justice AE	2017-04-26	Nat Commun	www.ncbi.nlm.nih.gov/pubmed/28443625	Genome-wide meta-analysis of 241,258 adults accounting for smoking behaviour identifies novel loci for obesity traits.	Waist-to-hip ratio adjusted for BMI in non-smokers	75,379 European ancestry women, 45,811 European ancestry men, 4,856 European ancestry individuals, 8,799 African American/Afro-Caribbean ancestry women, 1,803 African American/Afro-Caribbean ancestry men, 1,020 Indian Asian ancestry women, 6,691 Indian Asian ancestry men, 1,526 Filipino ancestry women, 2,469 Hispanic/Latino ancestry women, 1,318 Hispanic/Latino ancestry men	16,011 European ancestry women, 17,912 European ancestry men, 105,218 European ancestry individuals, 2,073 African American/Afro-Caribbean ancestry women, 647 African American/Afro-Caribbean ancestry men	2q24.3	GRB14, COBLL1	COBLL1			ENSG00000082438	NA	NA	rs10195252-T	rs10195252	0	10195252	intron_variant	0	0.575	3e-06	5.52288	(women)	0.0169	[0.0098-0.024] unit increase	Affymetrix, Illumina, Perlegen [up to 2800000] (imputed)	N
19	rs10195252	2	165513091	rs10195252	2017-08-18	28448500	Graff M	2017-04-27	PLoS Genet	www.ncbi.nlm.nih.gov/pubmed/28448500	Genome-wide physical activity interactions in adiposity - A meta-analysis of 200,452 adults.	Waist-to-hip ratio adjusted for BMI (joint analysis for main effect and physical activity interaction)	2,518 African American women, 83,707 European ancestry women, 1,773 Filipino ancestry women, 1,030 Indian ancestry women, 1,457 African American men, 52,993 European ancestry men, 7,648 Indian ancestry men, 5,527 European ancestry individuals	6,244 African American women, 17,531 European ancestry women, 329 African American men, 19,956 European ancestry men	2q24.3	GRB14, COBLL1	COBLL1			ENSG00000082438	NA	NA	rs10195252-?	rs10195252	0	10195252	intron_variant	0	0.5938	4e-14	13.3979	(EA)	NA		Affymetrix, Illumina, Perlegen [~ 2500000] (imputed)	N
19	rs10195252	2	165513091	rs10195252	2017-08-18	28448500	Graff M	2017-04-27	PLoS Genet	www.ncbi.nlm.nih.gov/pubmed/28448500	Genome-wide physical activity interactions in adiposity - A meta-analysis of 200,452 adults.	Waist-to-hip ratio adjusted for BMI (joint analysis for main effect and physical activity interaction)	2,518 African American women, 83,707 European ancestry women, 1,773 Filipino ancestry women, 1,030 Indian ancestry women, 1,457 African American men, 52,993 European ancestry men, 7,648 Indian ancestry men, 5,527 European ancestry individuals	6,244 African American women, 17,531 European ancestry women, 329 African American men, 19,956 European ancestry men	2q24.3	GRB14, COBLL1	COBLL1			ENSG00000082438	NA	NA	rs10195252-?	rs10195252	0	10195252	intron_variant	0	0.5938	4e-14	13.3979		NA		Affymetrix, Illumina, Perlegen [~ 2500000] (imputed)	N
19	rs10195252	2	165513091	rs10195252	2017-08-18	28448500	Graff M	2017-04-27	PLoS Genet	www.ncbi.nlm.nih.gov/pubmed/28448500	Genome-wide physical activity interactions in adiposity - A meta-analysis of 200,452 adults.	Waist-to-hip ratio adjusted for BMI (joint analysis for main effect and physical activity interaction)	2,518 African American women, 83,707 European ancestry women, 1,773 Filipino ancestry women, 1,030 Indian ancestry women, 1,457 African American men, 52,993 European ancestry men, 7,648 Indian ancestry men, 5,527 European ancestry individuals	6,244 African American women, 17,531 European ancestry women, 329 African American men, 19,956 European ancestry men	2q24.3	GRB14, COBLL1	COBLL1			ENSG00000082438	NA	NA	rs10195252-?	rs10195252	0	10195252	intron_variant	0	0.5938	2e-25	24.699	(women)	NA		Affymetrix, Illumina, Perlegen [~ 2500000] (imputed)	N
19	rs10195252	2	165513091	rs10195252	2019-09-22	30575882	Lotta LA	2018-12-01	JAMA	www.ncbi.nlm.nih.gov/pubmed/30575882	Association of Genetic Variants Related to Gluteofemoral vs Abdominal Fat Distribution With Type 2 Diabetes, Coronary Disease, and Cardiovascular Risk Factors.	Waist-to-hip ratio adjusted for BMI	660,648 European ancestry individuals	NA	2q24.3	NR	COBLL1			ENSG00000082438	NA	NA	rs10195252-T	rs10195252	0	10195252	intron_variant	0	0.59	9e-69	68.0458		0.031	[0.027-0.035] unit increase	Affymetrix [2446094] (imputed)	N
19	rs10195252	2	165513091	rs10195252	2019-09-22	30575882	Lotta LA	2018-12-01	JAMA	www.ncbi.nlm.nih.gov/pubmed/30575882	Association of Genetic Variants Related to Gluteofemoral vs Abdominal Fat Distribution With Type 2 Diabetes, Coronary Disease, and Cardiovascular Risk Factors.	Waist-hip ratio	663,598 European ancestry individuals	NA	2q24.3	NR	COBLL1			ENSG00000082438	NA	NA	rs10195252-T	rs10195252	0	10195252	intron_variant	0	0.59	5e-08	7.30103		NA		Affymetrix [2446094] (imputed)	N
19	rs10195252	2	165513091	rs10195252	2017-08-18	28448500	Graff M	2017-04-27	PLoS Genet	www.ncbi.nlm.nih.gov/pubmed/28448500	Genome-wide physical activity interactions in adiposity - A meta-analysis of 200,452 adults.	Waist circumference adjusted for BMI in active individuals	1,957 African American women, 1,773 Filipino ancestry women, 305 Indian ancestry women, 67,139 European ancestry women, 1,206 African American men, 2,029 Indian ancestry men, 43,100 European ancestry men, at least 4,819 European ancestry individuals	4,807 African American women, 12,347 European ancestry women, 265 African American men, 14,540 European ancestry men	2q24.3	GRB14, COBLL1	COBLL1			ENSG00000082438	NA	NA	rs10195252-T	rs10195252	0	10195252	intron_variant	0	0.5927	3e-12	11.5229	(EA,women)	0.0398	[0.029-0.051] cm increase	Affymetrix, Illumina, Perlegen [~ 2500000] (imputed)	N
19	rs10195252	2	165513091	rs10195252	2017-08-22	28448500	Graff M	2017-04-27	PLoS Genet	www.ncbi.nlm.nih.gov/pubmed/28448500	Genome-wide physical activity interactions in adiposity - A meta-analysis of 200,452 adults.	Waist-to-hip ratio adjusted for BMI in active individuals	1,957 African American women, 1,421 Filipino ancestry women, 305 Indian ancestry women, 65,539 European ancestry women, 1,206 African American men, 2,029 Indian ancestry men, 41,673 European ancestry men, 4,819 European ancestry individuals	4,807 African American women, 12,347 European ancestry women, 265 African American men, 14,540 European ancestry men	2q24.3	GRB14, COBLL1	COBLL1			ENSG00000082438	NA	NA	rs10195252-T	rs10195252	0	10195252	intron_variant	0	0.5934	5e-21	20.301	(EA, women)	0.0577	[0.046-0.07] unit increase	Affymetrix, Illumina, Perlegen [~ 2500000] (imputed)	N
19	rs10195252	2	165513091	rs10195252	2017-08-22	28448500	Graff M	2017-04-27	PLoS Genet	www.ncbi.nlm.nih.gov/pubmed/28448500	Genome-wide physical activity interactions in adiposity - A meta-analysis of 200,452 adults.	Waist-to-hip ratio adjusted for BMI in active individuals	1,957 African American women, 1,421 Filipino ancestry women, 305 Indian ancestry women, 65,539 European ancestry women, 1,206 African American men, 2,029 Indian ancestry men, 41,673 European ancestry men, 4,819 European ancestry individuals	4,807 African American women, 12,347 European ancestry women, 265 African American men, 14,540 European ancestry men	2q24.3	GRB14, COBLL1	COBLL1			ENSG00000082438	NA	NA	rs10195252-T	rs10195252	0	10195252	intron_variant	0	0.5938	1e-12	12	(EA)	0.034	[0.025-0.043] unit increase	Affymetrix, Illumina, Perlegen [~ 2500000] (imputed)	N
19	rs10195252	2	165513091	rs10195252	2017-08-18	28448500	Graff M	2017-04-27	PLoS Genet	www.ncbi.nlm.nih.gov/pubmed/28448500	Genome-wide physical activity interactions in adiposity - A meta-analysis of 200,452 adults.	Waist circumference adjusted for BMI (joint analysis main effects and physical activity interaction)	2,518 African American women, 85,730 European ancestry women, 1,773 Filipino ancestry women, 1,030 Indian ancestry women, 1,457 African American men, 54,792 European ancestry men, 7,648 Indian ancestry men, 5,527 European ancestry individuals	6,244 African American women, 17,531 European ancestry women, 329 African American men, 19,956 European ancestry men	2q24.3	GRB14, COBLL1	COBLL1			ENSG00000082438	NA	NA	rs10195252-?	rs10195252	0	10195252	intron_variant	0	0.5932	1e-12	12	(EA, women)	NA		Affymetrix, Illumina, Perlegen [~ 2500000] (imputed)	N
19	rs10195252	2	165513091	rs10195252	2017-08-18	28448500	Graff M	2017-04-27	PLoS Genet	www.ncbi.nlm.nih.gov/pubmed/28448500	Genome-wide physical activity interactions in adiposity - A meta-analysis of 200,452 adults.	Waist-to-hip ratio adjusted for BMI (joint analysis for main effect and physical activity interaction)	2,518 African American women, 83,707 European ancestry women, 1,773 Filipino ancestry women, 1,030 Indian ancestry women, 1,457 African American men, 52,993 European ancestry men, 7,648 Indian ancestry men, 5,527 European ancestry individuals	6,244 African American women, 17,531 European ancestry women, 329 African American men, 19,956 European ancestry men	2q24.3	GRB14, COBLL1	COBLL1			ENSG00000082438	NA	NA	rs10195252-?	rs10195252	0	10195252	intron_variant	0	0.5938	2e-25	24.699	(EA, women)	NA		Affymetrix, Illumina, Perlegen [~ 2500000] (imputed)	N
19	rs10195252	2	165513091	rs10195252	2017-08-18	28448500	Graff M	2017-04-27	PLoS Genet	www.ncbi.nlm.nih.gov/pubmed/28448500	Genome-wide physical activity interactions in adiposity - A meta-analysis of 200,452 adults.	Waist circumference adjusted for body mass index	2,518 African American women, 85,730 European ancestry women, 1,773 Filipino ancestry women, 1,030 Indian ancestry women, 1,457 African American men, 54,792 European ancestry men, 7,648 Indian ancestry men, 5,527 European ancestry individuals	6,244 African American women, 17,531 European ancestry women, 329 African American men, 19,956 European ancestry men	2q24.3	GRB14, COBLL1	COBLL1			ENSG00000082438	NA	NA	rs10195252-T	rs10195252	0	10195252	intron_variant	0	0.5932	2e-13	12.699	(EA, women)	0.0378	[0.028-0.048] cm increase	Affymetrix, Illumina, Perlegen [~ 2500000] (imputed)	N
19	rs10195252	2	165513091	rs10195252	2017-08-22	28448500	Graff M	2017-04-27	PLoS Genet	www.ncbi.nlm.nih.gov/pubmed/28448500	Genome-wide physical activity interactions in adiposity - A meta-analysis of 200,452 adults.	Waist-to-hip ratio adjusted for BMI in active individuals	1,957 African American women, 1,421 Filipino ancestry women, 305 Indian ancestry women, 65,539 European ancestry women, 1,206 African American men, 2,029 Indian ancestry men, 41,673 European ancestry men, 4,819 European ancestry individuals	4,807 African American women, 12,347 European ancestry women, 265 African American men, 14,540 European ancestry men	2q24.3	GRB14, COBLL1	COBLL1			ENSG00000082438	NA	NA	rs10195252-T	rs10195252	0	10195252	intron_variant	0	0.5934	5e-21	20.301	(women)	0.0577	[0.046-0.07] unit increase	Affymetrix, Illumina, Perlegen [~ 2500000] (imputed)	N
19	rs10195252	2	165513091	rs10195252	2017-08-22	28448500	Graff M	2017-04-27	PLoS Genet	www.ncbi.nlm.nih.gov/pubmed/28448500	Genome-wide physical activity interactions in adiposity - A meta-analysis of 200,452 adults.	Waist-to-hip ratio adjusted for BMI in active individuals	1,957 African American women, 1,421 Filipino ancestry women, 305 Indian ancestry women, 65,539 European ancestry women, 1,206 African American men, 2,029 Indian ancestry men, 41,673 European ancestry men, 4,819 European ancestry individuals	4,807 African American women, 12,347 European ancestry women, 265 African American men, 14,540 European ancestry men	2q24.3	GRB14, COBLL1	COBLL1			ENSG00000082438	NA	NA	rs10195252-T	rs10195252	0	10195252	intron_variant	0	0.5934	5e-21	20.301	(women)	0.0577	[0.046-0.07] unit increase	Affymetrix, Illumina, Perlegen [~ 2500000] (imputed)	N
19	rs10195252	2	165513091	rs10195252	2017-08-22	28448500	Graff M	2017-04-27	PLoS Genet	www.ncbi.nlm.nih.gov/pubmed/28448500	Genome-wide physical activity interactions in adiposity - A meta-analysis of 200,452 adults.	Waist-to-hip ratio adjusted for BMI in active individuals	1,957 African American women, 1,421 Filipino ancestry women, 305 Indian ancestry women, 65,539 European ancestry women, 1,206 African American men, 2,029 Indian ancestry men, 41,673 European ancestry men, 4,819 European ancestry individuals	4,807 African American women, 12,347 European ancestry women, 265 African American men, 14,540 European ancestry men	2q24.3	GRB14, COBLL1	COBLL1			ENSG00000082438	NA	NA	rs10195252-T	rs10195252	0	10195252	intron_variant	0	0.5938	1e-12	12		0.034	[0.025-0.043] unit increase	Affymetrix, Illumina, Perlegen [~ 2500000] (imputed)	N
19	rs10195252	2	165513091	rs10195252	2017-08-22	28448500	Graff M	2017-04-27	PLoS Genet	www.ncbi.nlm.nih.gov/pubmed/28448500	Genome-wide physical activity interactions in adiposity - A meta-analysis of 200,452 adults.	Waist-to-hip ratio adjusted for BMI in inactive individuals	561 African American women, 352 Filipino ancestry women, 725 Indian ancestry women, 18,865 European ancestry women, 251 African American men, 4,654 Indian ancestry men, 11,309 European ancestry men, 959 European ancestry individuals	1,437 African American women, 5,184 European ancestry women, 64 African American men, 5,416 European ancestry men	2q24.3	GRB14, COBLL1	COBLL1			ENSG00000082438	NA	NA	rs10195252-T	rs10195252	0	10195252	intron_variant	0	0.5919	8e-07	6.09691	(EA, women)	0.0559	[0.034-0.078] unit increase	Affymetrix, Illumina, Perlegen [~ 2500000] (imputed)	N
19	rs10195252	2	165513091	rs10195252	2017-08-22	28448500	Graff M	2017-04-27	PLoS Genet	www.ncbi.nlm.nih.gov/pubmed/28448500	Genome-wide physical activity interactions in adiposity - A meta-analysis of 200,452 adults.	Waist-to-hip ratio adjusted for BMI in inactive individuals	561 African American women, 352 Filipino ancestry women, 725 Indian ancestry women, 18,865 European ancestry women, 251 African American men, 4,654 Indian ancestry men, 11,309 European ancestry men, 959 European ancestry individuals	1,437 African American women, 5,184 European ancestry women, 64 African American men, 5,416 European ancestry men	2q24.3	GRB14, COBLL1	COBLL1			ENSG00000082438	NA	NA	rs10195252-T	rs10195252	0	10195252	intron_variant	0	0.5919	8e-07	6.09691	(women)	0.0559	[0.034-0.078] unit increase	Affymetrix, Illumina, Perlegen [~ 2500000] (imputed)	N
19	rs10195252	2	165513091	rs10195252	2010-11-17	20935629	Heid IM	2010-10-10	Nat Genet	www.ncbi.nlm.nih.gov/pubmed/20935629	Meta-analysis identifies 13 new loci associated with waist-hip ratio and reveals sexual dimorphism in the genetic basis of fat distribution.	Waist-hip ratio	Up to 77,167 European ancestry individuals	Up to 113,636 European ancestry individuals	2q24.3	GRB14	COBLL1			ENSG00000082438	NA	NA	rs10195252-T	rs10195252	0	10195252	intron_variant	0	0.6	2e-24	23.699		0.03	[NR] unit increase	Affymetrix, Illumina, Perlegen [up to 2850269] (imputed)	N
19	rs10195252	2	165513091	rs10195252	2012-01-25	20686565	Teslovich TM	2010-08-05	Nature	www.ncbi.nlm.nih.gov/pubmed/20686565	Biological, clinical and population relevance of 95 loci for blood lipids.	Triglycerides	96,598 European ancestry individuals	NA	2q24.3	COBLL1	COBLL1			ENSG00000082438	NA	NA	rs10195252-C	rs10195252	0	10195252	intron_variant	0	0.4	2e-10	9.69897		2.01	[1.27-2.75] mg/dL decrease	Affymetrix, Illumina, Perlegen [~ 2600000] (imputed)	N
19	rs10195252	2	165513091	rs10195252	2019-07-01	31217584	Wojcik GL	2019-06-19	Nature	www.ncbi.nlm.nih.gov/pubmed/31217584	Genetic analyses of diverse populations improves discovery for complex traits.	Fasting blood insulin	5,525 African American individuals, 12,687 Hispanic/Latino individuals, 1,547 Asian ancestry individuals, 1,397 Native Hawaiian ancestry individuals, 395 Native American ancestry individuals	NA	2q24.3	NR	COBLL1			ENSG00000082438	NA	NA	rs10195252-?	rs10195252	0	10195252	intron_variant	0	NR	1e-07	7		0.0593248	[0.037-0.081] unit decrease	Illumina [28840767] (imputed)	N
19	rs10195252	2	165513091	rs10195252	2019-05-22	30718926	Suzuki K	2019-02-04	Nat Genet	www.ncbi.nlm.nih.gov/pubmed/30718926	Identification of 28 new susceptibility loci for type 2 diabetes in the Japanese population.	Type 2 diabetes	36,614 Japanese ancestry cases, 155,150 Japanese ancestry controls	NA	2q24.3	GRB14, COBLL1	COBLL1			ENSG00000082438	NA	NA	rs10195252-T	rs10195252	0	10195252	intron_variant	0	0.92	4e-07	6.39794		1.08696	[1.05-1.12]	Illumina [12557761] (imputed)	N
19	rs10195252	2	165513091	rs10195252	2019-07-02	31217584	Wojcik GL	2019-06-19	Nature	www.ncbi.nlm.nih.gov/pubmed/31217584	Genetic analyses of diverse populations improves discovery for complex traits.	Waist-hip ratio	9,140 African American females, 11,555 Hispanic/Latino females, 1,843 Asian ancestry females, 1,715 Native Hawaiian ancestry females, 585 Native American ancestry females	NA	2q24.3	NR	COBLL1			ENSG00000082438	NA	NA	rs10195252-?	rs10195252	0	10195252	intron_variant	0	NR	2e-07	6.69897		0.049029	[0.03-0.068] unit decrease	Illumina [30305130] (imputed)	N
19	rs10195252	2	165513091	rs10195252	2019-02-08	30595370	Kichaev G	2018-12-27	Am J Hum Genet	www.ncbi.nlm.nih.gov/pubmed/30595370	Leveraging Polygenic Functional Enrichment to Improve GWAS Power.	Waist-hip ratio	approximately 458,000 European ancestry individuals	NA	2q24.3		COBLL1			ENSG00000082438	NA	NA	rs10195252-?	rs10195252	0	10195252	intron_variant	0	NR	5e-55	54.301		NA		NR [~ 8900000] (imputed)	N
19	rs10195252	2	165513091	rs10195252	2022-08-24	35762941	Plotnikov D	2022-06-01	Invest Ophthalmol Vis Sci	www.ncbi.nlm.nih.gov/pubmed/35762941	High Blood Pressure and Intraocular Pressure: A Mendelian Randomization Study.	Systolic blood pressure	526,001 European ancestry individuals	NA	2q24.3		COBLL1			ENSG00000082438	NA	NA	rs10195252-T	rs10195252	0	10195252	intron_variant	0	NR	2e-12	11.699		0.2562	[0.18-0.33] unit increase	NR [NR] (imputed)	N
19	rs10195252	2	165513091	rs10195252	2021-12-14	34594039	Sakaue S	2021-09-30	Nat Genet	www.ncbi.nlm.nih.gov/pubmed/34594039	A cross-population atlas of genetic associations for 220 human phenotypes.	Gamma glutamyl transpeptidase	344,104 European ancestry individuals, 133,471 East Asian ancestry individuals	NA	2q24.3		COBLL1			ENSG00000082438	NA	NA	rs10195252-C	rs10195252	0	10195252	intron_variant	0	NR	1e-16	16		0.0177	[0.014-0.022] unit decrease	Affymetrix, Illumina [20535691] (imputed)	N
19	rs75265117	2	165518799	rs75265117	2020-01-07	31719535	Noordam R	2019-11-12	Nat Commun	www.ncbi.nlm.nih.gov/pubmed/31719535	Multi-ancestry sleep-by-SNP interaction analysis in 126,926 individuals reveals lipid loci stratified by sleep duration.	Triglyceride levels x long total sleep time interaction (2df test)	at least 2,926 African American long sleepers, 364 Chinese ancestry long sleepers, 112 Asian ancestry long sleepers, at least 7,664 European ancestry long sleepers, 1,038 Hispanic/Latino long sleepers, up to 11,906 African American controls, 1,449 Chinese ancestry controls, 454 Asian ancestry controls, at least 31,986 European ancestry controls, 4,091 Hispanic/Latino controls	at least 217 African American long sleepers, 317 East Asian ancestry long sleepers, up to 5,171 European ancestry long sleepers, 2,515 Hispanic long sleepers, at least 928 African American controls, 1,301 East Asian ancestry controls, up to 20,961 European ancestry controls, 10,064 Hispanic controls	2q24.3	COBLL1	COBLL1			ENSG00000082438	NA	NA	rs75265117-?	rs75265117	0	75265117	intron_variant	0	NR	4e-15	14.3979		0.01854	[0.012-0.025] unit increase	Affymetrix, Illumina [up to 2533153] (imputed)	N
19	rs75265117	2	165518799	rs75265117	2020-07-21	32203549	Richardson TG	2020-03-23	PLoS Med	www.ncbi.nlm.nih.gov/pubmed/32203549	Evaluating the relationship between circulating lipoprotein lipids and apolipoproteins with risk of coronary heart disease: A multivariable Mendelian randomisation analysis.	Apolipoprotein A1 levels	393,193 European ancestry individuals	NA	2q24.3	COBLL1	COBLL1			ENSG00000082438	NA	NA	rs75265117-C	rs75265117	0	75265117	intron_variant	0	0.88007	2e-25	24.699		0.0314966	[0.026-0.037] unit decrease	Affymetrix [NR] (imputed)	N
19	rs75265117	2	165518799	rs75265117	2020-04-17	31669095	Zhu Z	2019-10-24	J Allergy Clin Immunol	www.ncbi.nlm.nih.gov/pubmed/31669095	Shared Genetic and Experimental Links between Obesity-Related Traits and Asthma Subtypes in UK Biobank.	Waist circumference adjusted for body mass index	457,690 European ancestry individuals	NA	2q24.3	NR	COBLL1			ENSG00000082438	NA	NA	rs75265117-?	rs75265117	0	75265117	intron_variant	0	NR	2e-15	14.699		NA		Affymetrix [~ 8270000] (imputed)	N
19	rs75265117	2	165518799	rs75265117	2022-05-06	35459240	Said S	2022-04-22	Nat Commun	www.ncbi.nlm.nih.gov/pubmed/35459240	Genetic analysis of over half a million people characterises C-reactive protein loci.	C-reactive protein levels	575,531 European ancestry individuals	NA	2q24.3		COBLL1			ENSG00000082438	NA	NA	rs75265117-C	rs75265117	0	75265117	intron_variant	0	NR	3e-09	8.52288		0.0182	[0.012-0.024] unit decrease	NR [11106737] (imputed)	N
19	rs75265117	2	165518799	rs75265117	2022-11-17	34887591	Graham SE	2021-12-09	Nature	www.ncbi.nlm.nih.gov/pubmed/34887591	The power of genetic diversity in genome-wide association studies of lipids.	High density lipoprotein cholesterol levels	40,963 South Asian ancestry individuals, 48,057 Hispanic individuals, 99,432 Admixed African or African ancestry individuals, 146,492 East Asian ancestry individuals, 1,320,016 European ancestry individuals	NA	2q24.3		COBLL1			ENSG00000082438	NA	NA	rs75265117-?	rs75265117	0	75265117	intron_variant	0	NR	8e-91	90.0969		NA		NR [52000000] (imputed)	N
19	rs10195252	2	165524751	rs36105243	2022-04-27	35213538	Richardson TG	2022-02-25	PLoS Biol	www.ncbi.nlm.nih.gov/pubmed/35213538	Characterising metabolomic signatures of lipid-modifying therapies through drug target mendelian randomisation.	Glycine levels	114,978 European ancestry individuals	NA	2q24.3		COBLL1			ENSG00000082438	NA	NA	rs36105243-C	rs36105243	0	36105243	intron_variant	0	0.652878	1e-10	10		0.0262933	[0.018-0.034] unit decrease	NR [11722792] (imputed)	N
19	rs10195252	2	165526338	rs7592412	2022-09-01	31882771	Al-Khelaifi F	2019-12-27	Sci Rep	www.ncbi.nlm.nih.gov/pubmed/31882771	Metabolic GWAS of elite athletes reveals novel genetically-influenced metabolites associated with athletic performance.	Glycerol 3-phosphate levels in elite athletes	490 individuals	NA	2q24.3		COBLL1			ENSG00000082438	NA	NA	rs7592412-?	rs7592412	0	7592412	intron_variant	0	NR	3e-06	5.52288		0.333796	[0.2-0.47] unit decrease	Illumina [275016]	N
19	rs10195252	2	165528624	rs1128249	2017-08-10	28443625	Justice AE	2017-04-26	Nat Commun	www.ncbi.nlm.nih.gov/pubmed/28443625	Genome-wide meta-analysis of 241,258 adults accounting for smoking behaviour identifies novel loci for obesity traits.	Waist-to-hip ratio adjusted for BMI (joint analysis main effects and smoking interaction)	95,362 European ancestry women, 62,085 European ancestry men, 5,829 European ancestry individuals, 10,500 African American/Afro-Caribbean ancestry women, 2,706 African American/Afro-Caribbean ancestry men, 1,030 Indian Asian ancestry women, 7,648 Indian Asian ancestry men, 1,793 Filipino ancestry women, 2,944 Hispanic/Latino ancestry women, 1,764 Hispanic/Latino ancestry men	21,496 European ancestry women, 24,385 European ancestry men, 118,364 European ancestry individuals, 2,326 African American/Afro-Caribbean ancestry women, 855 African American/Afro-Caribbean ancestry men	2q24.3	COBLL1	COBLL1			ENSG00000082438	NA	NA	rs1128249-T	rs1128249	0	1128249	intron_variant	0	0.4179	2e-09	8.69897	(women)	NA		Affymetrix, Illumina, Perlegen [up to 2800000] (imputed)	N
19	rs10195252	2	165528624	rs1128249	2017-08-10	28443625	Justice AE	2017-04-26	Nat Commun	www.ncbi.nlm.nih.gov/pubmed/28443625	Genome-wide meta-analysis of 241,258 adults accounting for smoking behaviour identifies novel loci for obesity traits.	Waist-to-hip ratio adjusted for BMI (adjusted for smoking behaviour)	95,362 European ancestry women, 62,085 European ancestry men, 5,829 European ancestry individuals, 10,500 African American/Afro-Caribbean ancestry women, 2,706 African American/Afro-Caribbean ancestry men, 1,030 Indian Asian ancestry women, 7,648 Indian Asian ancestry men, 1,793 Filipino ancestry women, 2,944 Hispanic/Latino ancestry women, 1,764 Hispanic/Latino ancestry men	21,496 European ancestry women, 24,385 European ancestry men, 118,364 European ancestry individuals, 2,326 African American/Afro-Caribbean ancestry women, 855 African American/Afro-Caribbean ancestry men	2q24.3	COBLL1	COBLL1			ENSG00000082438	NA	NA	rs1128249-T	rs1128249	0	1128249	intron_variant	0	0.4179	4e-28	27.3979	(women)	0.0515	[0.042-0.061] unit decrease	Affymetrix, Illumina, Perlegen [up to 2800000] (imputed)	N
19	rs10195252	2	165528624	rs1128249	2017-08-10	28443625	Justice AE	2017-04-26	Nat Commun	www.ncbi.nlm.nih.gov/pubmed/28443625	Genome-wide meta-analysis of 241,258 adults accounting for smoking behaviour identifies novel loci for obesity traits.	Waist-to-hip ratio adjusted for BMI (adjusted for smoking behaviour)	95,362 European ancestry women, 62,085 European ancestry men, 5,829 European ancestry individuals, 10,500 African American/Afro-Caribbean ancestry women, 2,706 African American/Afro-Caribbean ancestry men, 1,030 Indian Asian ancestry women, 7,648 Indian Asian ancestry men, 1,793 Filipino ancestry women, 2,944 Hispanic/Latino ancestry women, 1,764 Hispanic/Latino ancestry men	21,496 European ancestry women, 24,385 European ancestry men, 118,364 European ancestry individuals, 2,326 African American/Afro-Caribbean ancestry women, 855 African American/Afro-Caribbean ancestry men	2q24.3	COBLL1	COBLL1			ENSG00000082438	NA	NA	rs1128249-T	rs1128249	0	1128249	intron_variant	0	0.4179	8e-16	15.0969		0.029	[0.022-0.036] unit decrease	Affymetrix, Illumina, Perlegen [up to 2800000] (imputed)	N
19	rs10195252	2	165528624	rs1128249	2019-11-27	31453325	Wang H	2019-08-14	Sci Adv	www.ncbi.nlm.nih.gov/pubmed/31453325	Genotype-by-environment interactions inferred from genetic effects on phenotypic variability in the UK Biobank.	Body fat percentage variance	341,632 European ancestry individuals	NA	2q24.3	GRB14	COBLL1			ENSG00000082438	NA	NA	rs1128249-?	rs1128249	0	1128249	intron_variant	0	NR	2e-09	8.69897		NA		NR [5554549] (imputed)	N
19	rs10195252	2	165528624	rs1128249	2019-11-27	31453325	Wang H	2019-08-14	Sci Adv	www.ncbi.nlm.nih.gov/pubmed/31453325	Genotype-by-environment interactions inferred from genetic effects on phenotypic variability in the UK Biobank.	Body fat percentage	341,632 European ancestry individuals	NA	2q24.3	GRB14	COBLL1			ENSG00000082438	NA	NA	rs1128249-?	rs1128249	0	1128249	intron_variant	0	NR	2e-18	17.699		NA		NR [5554549] (imputed)	N
19	rs10195252	2	165528624	rs1128249	2019-02-08	30593698	Hubel C	2018-12-28	Am J Med Genet B Neuropsychiatr Genet	www.ncbi.nlm.nih.gov/pubmed/30593698	Genomics of body fat percentage may contribute to sex bias in anorexia nervosa.	Body fat percentage	70,700 European ancestry female individuals, 85,261 European ancestry male individuals	NA	2q24.3	NR	COBLL1			ENSG00000082438	NA	NA	rs1128249-?	rs1128249	0	1128249	intron_variant	0	NR	1e-07	7	(female)	0.18604	[0.12-0.25] unit increase	Affymetrix [7794483] (imputed)	N
19	rs10195252	2	165528624	rs1128249	2019-02-08	30593698	Hubel C	2018-12-28	Am J Med Genet B Neuropsychiatr Genet	www.ncbi.nlm.nih.gov/pubmed/30593698	Genomics of body fat percentage may contribute to sex bias in anorexia nervosa.	Body fat percentage	70,700 European ancestry female individuals, 85,261 European ancestry male individuals	NA	2q24.3	NR	COBLL1			ENSG00000082438	NA	NA	rs1128249-?	rs1128249	0	1128249	intron_variant	0	NR	7e-07	6.1549	(male)	0.13171	[0.08-0.184] unit increase	Affymetrix [7794483] (imputed)	N
19	rs10195252	2	165528624	rs1128249	2019-02-08	30593698	Hubel C	2018-12-28	Am J Med Genet B Neuropsychiatr Genet	www.ncbi.nlm.nih.gov/pubmed/30593698	Genomics of body fat percentage may contribute to sex bias in anorexia nervosa.	Body fat percentage	70,700 European ancestry female individuals, 85,261 European ancestry male individuals	NA	2q24.3	NR	COBLL1			ENSG00000082438	NA	NA	rs1128249-?	rs1128249	0	1128249	intron_variant	0	NR	4e-13	12.3979		0.15706	[0.11-0.2] unit increase	Affymetrix [7794483] (imputed)	N
19	rs10195252	2	165528624	rs1128249	2016-02-04	25673412	Shungin D	2015-02-12	Nature	www.ncbi.nlm.nih.gov/pubmed/25673412	New genetic loci link adipose and insulin biology to body fat distribution.	Waist-to-hip ratio adjusted for body mass index	up to 56,910 European ancestry men, up to 86,570 European ancestry women	up to 36,570 European ancestry men, 30,172 European ancestry women, 915 Filipino ancestry men, 735 Filipino ancestry women, 2,351 African American/Afro-Caribbean ancestry men, 6,258 African American/Afro-Caribbean ancestry women, 2,285 South Asian ancestry men, 506 South Asian ancestry women, 195 Seychellois ancestry men, 266 Seychellois ancestry women	2q24.3	COBLL1	COBLL1			ENSG00000082438	NA	NA	rs1128249-G	rs1128249	0	1128249	intron_variant	0	0.5949	2e-29	28.699	(EA, women)	0.052	[0.043-0.061] unit increase	Affymetrix, Illumina, Perlegen [up to 2542447] (imputed)	N
19	rs10195252	2	165528624	rs1128249	2016-02-04	25673412	Shungin D	2015-02-12	Nature	www.ncbi.nlm.nih.gov/pubmed/25673412	New genetic loci link adipose and insulin biology to body fat distribution.	Waist-to-hip ratio adjusted for body mass index	up to 56,910 European ancestry men, up to 86,570 European ancestry women	up to 36,570 European ancestry men, 30,172 European ancestry women, 915 Filipino ancestry men, 735 Filipino ancestry women, 2,351 African American/Afro-Caribbean ancestry men, 6,258 African American/Afro-Caribbean ancestry women, 2,285 South Asian ancestry men, 506 South Asian ancestry women, 195 Seychellois ancestry men, 266 Seychellois ancestry women	2q24.3	COBLL1	COBLL1			ENSG00000082438	NA	NA	rs1128249-G	rs1128249	0	1128249	intron_variant	0	0.5973	2e-15	14.699	(EA)	0.0276	[0.021-0.034] unit increase	Affymetrix, Illumina, Perlegen [up to 2542447] (imputed)	N
19	rs10195252	2	165528624	rs1128249	2016-02-04	25673412	Shungin D	2015-02-12	Nature	www.ncbi.nlm.nih.gov/pubmed/25673412	New genetic loci link adipose and insulin biology to body fat distribution.	Waist-to-hip ratio adjusted for body mass index	up to 56,910 European ancestry men, up to 86,570 European ancestry women	up to 36,570 European ancestry men, 30,172 European ancestry women, 915 Filipino ancestry men, 735 Filipino ancestry women, 2,351 African American/Afro-Caribbean ancestry men, 6,258 African American/Afro-Caribbean ancestry women, 2,285 South Asian ancestry men, 506 South Asian ancestry women, 195 Seychellois ancestry men, 266 Seychellois ancestry women	2q24.3	COBLL1	COBLL1			ENSG00000082438	NA	NA	rs1128249-G	rs1128249	0	1128249	intron_variant	0	0.5846	5e-31	30.301	(women)	0.0526	[0.044-0.061] unit increase	Affymetrix, Illumina, Perlegen [up to 2542447] (imputed)	N
19	rs10195252	2	165528624	rs1128249	2016-02-04	25673412	Shungin D	2015-02-12	Nature	www.ncbi.nlm.nih.gov/pubmed/25673412	New genetic loci link adipose and insulin biology to body fat distribution.	Waist-to-hip ratio adjusted for body mass index	up to 56,910 European ancestry men, up to 86,570 European ancestry women	up to 36,570 European ancestry men, 30,172 European ancestry women, 915 Filipino ancestry men, 735 Filipino ancestry women, 2,351 African American/Afro-Caribbean ancestry men, 6,258 African American/Afro-Caribbean ancestry women, 2,285 South Asian ancestry men, 506 South Asian ancestry women, 195 Seychellois ancestry men, 266 Seychellois ancestry women	2q24.3	COBLL1	COBLL1			ENSG00000082438	NA	NA	rs1128249-G	rs1128249	0	1128249	intron_variant	0	0.5884	1e-16	16		0.0283	[0.022-0.035] unit increase	Affymetrix, Illumina, Perlegen [up to 2542447] (imputed)	N
19	rs10195252	2	165528624	rs1128249	2017-08-30	27863252	Astle WJ	2016-11-17	Cell	www.ncbi.nlm.nih.gov/pubmed/27863252	The Allelic Landscape of Human Blood Cell Trait Variation and Links to Common Complex Disease.	High light scatter reticulocyte percentage of red cells	170,763 European ancestry individuals	NA	2q24.3	COBLL1	COBLL1			ENSG00000082438	NA	NA	rs1128249-T	rs1128249	0	1128249	intron_variant	0	0.3916	5e-10	9.30103		0.0227954	[0.016-0.03] unit decrease	Affymetrix [~ 2500000] (imputed)	N
19	rs10195252	2	165528624	rs1128249	2019-07-17	28552196	Tachmazidou I	2017-06-01	Am J Hum Genet	www.ncbi.nlm.nih.gov/pubmed/28552196	Whole-Genome Sequencing Coupled to Imputation Discovers Genetic Signals for Anthropometric Traits.	Waist-to-hip ratio adjusted for BMI	1,247 whole genome sequenced European ancestry individuals, 3,049 whole genome sequenced individuals, 29,518 European ancestry individuals, 388 Carlantino (founder/genetic isolate) individuals, 790 Friuli Venezia Giulia (founder/genetic isolate) individuals, 1,001 Mylopotamos (founder/genetic isolate) individuals, 867 Pomak (founder/genetic isolate) individuals	206,045 European ancestry individuals	2q24.3	COBLL1	COBLL1			ENSG00000082438	NA	NA	rs1128249-T	rs1128249	0	1128249	intron_variant	0	0.4052	2e-06	5.69897		0.0431	[0.025-0.061] unit decrease	Affymetrix, Illumina, Perlegen [15844966] (imputed)	N
19	rs10195252	2	165528624	rs1128249	2019-07-05	30698716	de Vries PS	2019-01-29	Am J Epidemiol	www.ncbi.nlm.nih.gov/pubmed/30698716	Multi-Ancestry Genome-Wide Association Study of Lipid Levels Incorporating Gene-Alcohol Interactions.	HDL cholesterol levels x alcohol consumption (drinkers vs non-drinkers) interaction (2df)	56,505 European ancestry current drinkers, 9,870 African American current drinkers, 2,491 Asian ancestry current drinkers, 2,528 Hispanic current drinkers, 33,388 European ancestry non-drinkers, 11,119 African American non-drinkers, 9,959 Asian ancestry non-drinkers, 1,466 Hispanic non-drinkers	107,548 European ancestry current drinkers, 2,028 African American or Afro-Caribbean current drinkers, 41,240 Asian ancestry current drinkers, 6,622 Hispanic individuals, 1,984 Brazilian ancestry individuals, 29,438 European ancestry non-drinkers, 2,447 African American or Afro-Caribbean non-drinkers, 67,191 Asian ancestry non-drinkers, 7,092 Hispanic non-drinkers, 1,668 Brazilian ancestry non-drinkers	2q24.3	GRB14, COBLL1	COBLL1			ENSG00000082438	NA	NA	rs1128249-T	rs1128249	0	1128249	intron_variant	0	NR	8e-25	24.0969		NA		Affymetrix, Illumina [NR] (imputed)	N
19	rs10195252	2	165528624	rs1128249	2019-07-05	30698716	de Vries PS	2019-01-29	Am J Epidemiol	www.ncbi.nlm.nih.gov/pubmed/30698716	Multi-Ancestry Genome-Wide Association Study of Lipid Levels Incorporating Gene-Alcohol Interactions.	Triglyceride levels x alcohol consumption (drinkers vs non-drinkers) interaction (2df)	56,505 European ancestry current drinkers, 9,870 African American current drinkers, 2,491 Asian ancestry current drinkers, 2,528 Hispanic current drinkers, 33,388 European ancestry non-drinkers, 11,119 African American non-drinkers, 9,959 Asian ancestry non-drinkers, 1,466 Hispanic non-drinkers	107,548 European ancestry current drinkers, 2,028 African American or Afro-Caribbean current drinkers, 41,240 Asian ancestry current drinkers, 6,622 Hispanic individuals, 1,984 Brazilian ancestry individuals, 29,438 European ancestry non-drinkers, 2,447 African American or Afro-Caribbean non-drinkers, 67,191 Asian ancestry non-drinkers, 7,092 Hispanic non-drinkers, 1,668 Brazilian ancestry non-drinkers	2q24.3	GRB14, COBLL1	COBLL1			ENSG00000082438	NA	NA	rs1128249-T	rs1128249	0	1128249	intron_variant	0	NR	3e-17	16.5229	(EA)	NA		Affymetrix, Illumina [NR] (imputed)	N
19	rs10195252	2	165528624	rs1128249	2019-07-05	30698716	de Vries PS	2019-01-29	Am J Epidemiol	www.ncbi.nlm.nih.gov/pubmed/30698716	Multi-Ancestry Genome-Wide Association Study of Lipid Levels Incorporating Gene-Alcohol Interactions.	Triglyceride levels x alcohol consumption (drinkers vs non-drinkers) interaction (2df)	56,505 European ancestry current drinkers, 9,870 African American current drinkers, 2,491 Asian ancestry current drinkers, 2,528 Hispanic current drinkers, 33,388 European ancestry non-drinkers, 11,119 African American non-drinkers, 9,959 Asian ancestry non-drinkers, 1,466 Hispanic non-drinkers	107,548 European ancestry current drinkers, 2,028 African American or Afro-Caribbean current drinkers, 41,240 Asian ancestry current drinkers, 6,622 Hispanic individuals, 1,984 Brazilian ancestry individuals, 29,438 European ancestry non-drinkers, 2,447 African American or Afro-Caribbean non-drinkers, 67,191 Asian ancestry non-drinkers, 7,092 Hispanic non-drinkers, 1,668 Brazilian ancestry non-drinkers	2q24.3	GRB14, COBLL1	COBLL1			ENSG00000082438	NA	NA	rs1128249-T	rs1128249	0	1128249	intron_variant	0	NR	4e-19	18.3979		NA		Affymetrix, Illumina [NR] (imputed)	N
19	rs10195252	2	165528624	rs1128249	2019-07-05	30698716	de Vries PS	2019-01-29	Am J Epidemiol	www.ncbi.nlm.nih.gov/pubmed/30698716	Multi-Ancestry Genome-Wide Association Study of Lipid Levels Incorporating Gene-Alcohol Interactions.	Triglyceride levels in current drinkers	56,505 European ancestry individuals, 9,870 African American individuals, 2,491 Asian ancestry individuals, 2,528 Hispanic individuals	107,548 European ancestry individuals, 2,028 African American or Afro-Caribbean individuals, 41,240 Asian ancestry individuals, 6,622 Hispanic individuals, 1,984 Brazilian ancestry individuals	2q24.3	GRB14, COBLL1	COBLL1			ENSG00000082438	NA	NA	rs1128249-T	rs1128249	0	1128249	intron_variant	0	NR	7e-10	9.1549	(EA)	0.015	NR unit decrease	Affymetrix, Illumina [NR] (imputed)	N
19	rs10195252	2	165528624	rs1128249	2019-07-05	30698716	de Vries PS	2019-01-29	Am J Epidemiol	www.ncbi.nlm.nih.gov/pubmed/30698716	Multi-Ancestry Genome-Wide Association Study of Lipid Levels Incorporating Gene-Alcohol Interactions.	HDL cholesterol levels x alcohol consumption (drinkers vs non-drinkers) interaction (2df)	56,505 European ancestry current drinkers, 9,870 African American current drinkers, 2,491 Asian ancestry current drinkers, 2,528 Hispanic current drinkers, 33,388 European ancestry non-drinkers, 11,119 African American non-drinkers, 9,959 Asian ancestry non-drinkers, 1,466 Hispanic non-drinkers	107,548 European ancestry current drinkers, 2,028 African American or Afro-Caribbean current drinkers, 41,240 Asian ancestry current drinkers, 6,622 Hispanic individuals, 1,984 Brazilian ancestry individuals, 29,438 European ancestry non-drinkers, 2,447 African American or Afro-Caribbean non-drinkers, 67,191 Asian ancestry non-drinkers, 7,092 Hispanic non-drinkers, 1,668 Brazilian ancestry non-drinkers	2q24.3	GRB14, COBLL1	COBLL1			ENSG00000082438	NA	NA	rs1128249-T	rs1128249	0	1128249	intron_variant	0	NR	3e-26	25.5229	(EA)	NA		Affymetrix, Illumina [NR] (imputed)	N
19	rs10195252	2	165528624	rs1128249	2019-07-05	30698716	de Vries PS	2019-01-29	Am J Epidemiol	www.ncbi.nlm.nih.gov/pubmed/30698716	Multi-Ancestry Genome-Wide Association Study of Lipid Levels Incorporating Gene-Alcohol Interactions.	Triglyceride levels in current drinkers	56,505 European ancestry individuals, 9,870 African American individuals, 2,491 Asian ancestry individuals, 2,528 Hispanic individuals	107,548 European ancestry individuals, 2,028 African American or Afro-Caribbean individuals, 41,240 Asian ancestry individuals, 6,622 Hispanic individuals, 1,984 Brazilian ancestry individuals	2q24.3	GRB14, COBLL1	COBLL1			ENSG00000082438	NA	NA	rs1128249-T	rs1128249	0	1128249	intron_variant	0	NR	2e-11	10.699		0.013	NR unit decrease	Affymetrix, Illumina [NR] (imputed)	N
19	rs10195252	2	165528624	rs1128249	2019-07-05	30698716	de Vries PS	2019-01-29	Am J Epidemiol	www.ncbi.nlm.nih.gov/pubmed/30698716	Multi-Ancestry Genome-Wide Association Study of Lipid Levels Incorporating Gene-Alcohol Interactions.	LDL cholesterol levels x alcohol consumption (regular vs non-regular drinkers) interaction (2df)	44,831 European ancestry regular drinkers, 3,976 African American regular drinkers, 1,288 Asian ancestry regular drinkers, 827 Hispanic regular drinkers, 11,674 European ancestry non-regular drinkers, 5,894 African American non-regular drinkers, 1,203 Asian ancestry non-regular drinkers, 1,701 Hispanic non-regular drinkers	71,281 European ancestry regular drinkers, 711 African American or Afro-Caribbean regular drinkers, 35,088 Asian ancestry regular drinkers, 3,742 Hispanic regular drinkers, 36,267 European ancestry non-regular drinkers, 1,317 African American or Afro-Caribbean non-regular drinkers, 6,152 Asian ancestry non-regular drinkers, 2,880 Hispanic non-regular drinkers	2q24.3	GRB14, COBLL1	COBLL1			ENSG00000082438	NA	NA	rs1128249-T	rs1128249	0	1128249	intron_variant	0	NR	1e-16	16		NA		Affymetrix, Illumina [NR] (imputed)	N
19	rs10195252	2	165528624	rs1128249	2019-07-05	30698716	de Vries PS	2019-01-29	Am J Epidemiol	www.ncbi.nlm.nih.gov/pubmed/30698716	Multi-Ancestry Genome-Wide Association Study of Lipid Levels Incorporating Gene-Alcohol Interactions.	Triglyceride levels	89,893 European ancestry individuals, 20,989 African American individuals, 12,450 Asian ancestry individuals, 3,994 HIspanic individuals	136,986 European ancestry individuals, 4,475 African American or Afro-Caribbean individuals, 108,431 Asian ancestry individuals, 13,714 Hispanic individuals, 3,652 Brazilian ancestry individuals	2q24.3	GRB14, COBLL1	COBLL1			ENSG00000082438	NA	NA	rs1128249-T	rs1128249	0	1128249	intron_variant	0	NR	6e-06	5.22185	(EA)	0.016	NR unit decrease	Affymetrix, Illumina [NR] (imputed)	N
19	rs10195252	2	165528624	rs1128249	2019-07-05	30698716	de Vries PS	2019-01-29	Am J Epidemiol	www.ncbi.nlm.nih.gov/pubmed/30698716	Multi-Ancestry Genome-Wide Association Study of Lipid Levels Incorporating Gene-Alcohol Interactions.	HDL cholesterol levels x alcohol consumption (regular vs non-regular drinkers) interaction (2df)	44,831 European ancestry regular drinkers, 3,976 African American regular drinkers, 1,288 Asian ancestry regular drinkers, 827 Hispanic regular drinkers, 11,674 European ancestry non-regular drinkers, 5,894 African American non-regular drinkers, 1,203 Asian ancestry non-regular drinkers, 1,701 Hispanic non-regular drinkers	71,281 European ancestry regular drinkers, 711 African American or Afro-Caribbean regular drinkers, 35,088 Asian ancestry regular drinkers, 3,742 Hispanic regular drinkers, 36,267 European ancestry non-regular drinkers, 1,317 African American or Afro-Caribbean non-regular drinkers, 6,152 Asian ancestry non-regular drinkers, 2,880 Hispanic non-regular drinkers	2q24.3	GRB14, COBLL1	COBLL1			ENSG00000082438	NA	NA	rs1128249-T	rs1128249	0	1128249	intron_variant	0	NR	1e-23	23	(EA)	NA		Affymetrix, Illumina [NR] (imputed)	N
19	rs10195252	2	165528624	rs1128249	2019-07-05	30698716	de Vries PS	2019-01-29	Am J Epidemiol	www.ncbi.nlm.nih.gov/pubmed/30698716	Multi-Ancestry Genome-Wide Association Study of Lipid Levels Incorporating Gene-Alcohol Interactions.	LDL cholesterol levels x alcohol consumption (regular vs non-regular drinkers) interaction (2df)	44,831 European ancestry regular drinkers, 3,976 African American regular drinkers, 1,288 Asian ancestry regular drinkers, 827 Hispanic regular drinkers, 11,674 European ancestry non-regular drinkers, 5,894 African American non-regular drinkers, 1,203 Asian ancestry non-regular drinkers, 1,701 Hispanic non-regular drinkers	71,281 European ancestry regular drinkers, 711 African American or Afro-Caribbean regular drinkers, 35,088 Asian ancestry regular drinkers, 3,742 Hispanic regular drinkers, 36,267 European ancestry non-regular drinkers, 1,317 African American or Afro-Caribbean non-regular drinkers, 6,152 Asian ancestry non-regular drinkers, 2,880 Hispanic non-regular drinkers	2q24.3	GRB14, COBLL1	COBLL1			ENSG00000082438	NA	NA	rs1128249-T	rs1128249	0	1128249	intron_variant	0	NR	6e-17	16.2218	(EA)	NA		Affymetrix, Illumina [NR] (imputed)	N
19	rs10195252	2	165528624	rs1128249	2019-07-05	30698716	de Vries PS	2019-01-29	Am J Epidemiol	www.ncbi.nlm.nih.gov/pubmed/30698716	Multi-Ancestry Genome-Wide Association Study of Lipid Levels Incorporating Gene-Alcohol Interactions.	Triglyceride levels	89,893 European ancestry individuals, 20,989 African American individuals, 12,450 Asian ancestry individuals, 3,994 HIspanic individuals	136,986 European ancestry individuals, 4,475 African American or Afro-Caribbean individuals, 108,431 Asian ancestry individuals, 13,714 Hispanic individuals, 3,652 Brazilian ancestry individuals	2q24.3	GRB14, COBLL1	COBLL1			ENSG00000082438	NA	NA	rs1128249-T	rs1128249	0	1128249	intron_variant	0	NR	3e-07	6.52288		0.013	NR unit decrease	Affymetrix, Illumina [NR] (imputed)	N
19	rs10195252	2	165528624	rs1128249	2019-07-05	30698716	de Vries PS	2019-01-29	Am J Epidemiol	www.ncbi.nlm.nih.gov/pubmed/30698716	Multi-Ancestry Genome-Wide Association Study of Lipid Levels Incorporating Gene-Alcohol Interactions.	HDL cholesterol levels	89,893 European ancestry individuals, 20,989 African American individuals, 12,450 Asian ancestry individuals, 3,994 HIspanic individuals	136,986 European ancestry individuals, 4,475 African American or Afro-Caribbean individuals, 108,431 Asian ancestry individuals, 13,714 Hispanic individuals, 3,652 Brazilian ancestry individuals	2q24.3	GRB14, COBLL1	COBLL1			ENSG00000082438	NA	NA	rs1128249-T	rs1128249	0	1128249	intron_variant	0	NR	1e-06	6	(EA)	0.007858	NR unit increase	Affymetrix, Illumina [NR] (imputed)	N
19	rs10195252	2	165528624	rs1128249	2019-07-05	30698716	de Vries PS	2019-01-29	Am J Epidemiol	www.ncbi.nlm.nih.gov/pubmed/30698716	Multi-Ancestry Genome-Wide Association Study of Lipid Levels Incorporating Gene-Alcohol Interactions.	HDL cholesterol levels in current drinkers	56,505 European ancestry individuals, 9,870 African American individuals, 2,491 Asian ancestry individuals, 2,528 Hispanic individuals	107,548 European ancestry individuals, 2,028 African American or Afro-Caribbean individuals, 41,240 Asian ancestry individuals, 6,622 Hispanic individuals, 1,984 Brazilian ancestry individuals	2q24.3	GRB14, COBLL1	COBLL1			ENSG00000082438	NA	NA	rs1128249-T	rs1128249	0	1128249	intron_variant	0	NR	1e-10	10		0.006	NR unit increase	Affymetrix, Illumina [NR] (imputed)	N
19	rs10195252	2	165528624	rs1128249	2019-07-05	30698716	de Vries PS	2019-01-29	Am J Epidemiol	www.ncbi.nlm.nih.gov/pubmed/30698716	Multi-Ancestry Genome-Wide Association Study of Lipid Levels Incorporating Gene-Alcohol Interactions.	HDL cholesterol levels in current drinkers	56,505 European ancestry individuals, 9,870 African American individuals, 2,491 Asian ancestry individuals, 2,528 Hispanic individuals	107,548 European ancestry individuals, 2,028 African American or Afro-Caribbean individuals, 41,240 Asian ancestry individuals, 6,622 Hispanic individuals, 1,984 Brazilian ancestry individuals	2q24.3	GRB14, COBLL1	COBLL1			ENSG00000082438	NA	NA	rs1128249-T	rs1128249	0	1128249	intron_variant	0	NR	2e-13	12.699	(EA)	0.008	NR unit increase	Affymetrix, Illumina [NR] (imputed)	N
19	rs10195252	2	165528624	rs1128249	2019-07-05	30698716	de Vries PS	2019-01-29	Am J Epidemiol	www.ncbi.nlm.nih.gov/pubmed/30698716	Multi-Ancestry Genome-Wide Association Study of Lipid Levels Incorporating Gene-Alcohol Interactions.	HDL cholesterol levels x alcohol consumption (regular vs non-regular drinkers) interaction (2df)	44,831 European ancestry regular drinkers, 3,976 African American regular drinkers, 1,288 Asian ancestry regular drinkers, 827 Hispanic regular drinkers, 11,674 European ancestry non-regular drinkers, 5,894 African American non-regular drinkers, 1,203 Asian ancestry non-regular drinkers, 1,701 Hispanic non-regular drinkers	71,281 European ancestry regular drinkers, 711 African American or Afro-Caribbean regular drinkers, 35,088 Asian ancestry regular drinkers, 3,742 Hispanic regular drinkers, 36,267 European ancestry non-regular drinkers, 1,317 African American or Afro-Caribbean non-regular drinkers, 6,152 Asian ancestry non-regular drinkers, 2,880 Hispanic non-regular drinkers	2q24.3	GRB14, COBLL1	COBLL1			ENSG00000082438	NA	NA	rs1128249-T	rs1128249	0	1128249	intron_variant	0	NR	5e-22	21.301		NA		Affymetrix, Illumina [NR] (imputed)	N
19	rs10195252	2	165528624	rs1128249	2019-07-05	30698716	de Vries PS	2019-01-29	Am J Epidemiol	www.ncbi.nlm.nih.gov/pubmed/30698716	Multi-Ancestry Genome-Wide Association Study of Lipid Levels Incorporating Gene-Alcohol Interactions.	Triglyceride levels x alcohol consumption (regular vs non-regular drinkers) interaction (2df)	44,831 European ancestry regular drinkers, 3,976 African American regular drinkers, 1,288 Asian ancestry regular drinkers, 827 Hispanic regular drinkers, 11,674 European ancestry non-regular drinkers, 5,894 African American non-regular drinkers, 1,203 Asian ancestry non-regular drinkers, 1,701 Hispanic non-regular drinkers	71,281 European ancestry regular drinkers, 711 African American or Afro-Caribbean regular drinkers, 35,088 Asian ancestry regular drinkers, 3,742 Hispanic regular drinkers, 36,267 European ancestry non-regular drinkers, 1,317 African American or Afro-Caribbean non-regular drinkers, 6,152 Asian ancestry non-regular drinkers, 2,880 Hispanic non-regular drinkers	2q24.3	GRB14, COBLL1	COBLL1			ENSG00000082438	NA	NA	rs1128249-T	rs1128249	0	1128249	intron_variant	0	NR	4e-16	15.3979	(EA)	NA		Affymetrix, Illumina [NR] (imputed)	N
19	rs10195252	2	165528624	rs1128249	2019-07-05	30698716	de Vries PS	2019-01-29	Am J Epidemiol	www.ncbi.nlm.nih.gov/pubmed/30698716	Multi-Ancestry Genome-Wide Association Study of Lipid Levels Incorporating Gene-Alcohol Interactions.	Triglyceride levels x alcohol consumption (regular vs non-regular drinkers) interaction (2df)	44,831 European ancestry regular drinkers, 3,976 African American regular drinkers, 1,288 Asian ancestry regular drinkers, 827 Hispanic regular drinkers, 11,674 European ancestry non-regular drinkers, 5,894 African American non-regular drinkers, 1,203 Asian ancestry non-regular drinkers, 1,701 Hispanic non-regular drinkers	71,281 European ancestry regular drinkers, 711 African American or Afro-Caribbean regular drinkers, 35,088 Asian ancestry regular drinkers, 3,742 Hispanic regular drinkers, 36,267 European ancestry non-regular drinkers, 1,317 African American or Afro-Caribbean non-regular drinkers, 6,152 Asian ancestry non-regular drinkers, 2,880 Hispanic non-regular drinkers	2q24.3	GRB14, COBLL1	COBLL1			ENSG00000082438	NA	NA	rs1128249-T	rs1128249	0	1128249	intron_variant	0	NR	4e-18	17.3979		NA		Affymetrix, Illumina [NR] (imputed)	N
19	rs10195252	2	165528624	rs1128249	2017-08-10	28443625	Justice AE	2017-04-26	Nat Commun	www.ncbi.nlm.nih.gov/pubmed/28443625	Genome-wide meta-analysis of 241,258 adults accounting for smoking behaviour identifies novel loci for obesity traits.	Waist-to-hip ratio adjusted for BMI in non-smokers	75,379 European ancestry women, 45,811 European ancestry men, 4,856 European ancestry individuals, 8,799 African American/Afro-Caribbean ancestry women, 1,803 African American/Afro-Caribbean ancestry men, 1,020 Indian Asian ancestry women, 6,691 Indian Asian ancestry men, 1,526 Filipino ancestry women, 2,469 Hispanic/Latino ancestry women, 1,318 Hispanic/Latino ancestry men	16,011 European ancestry women, 17,912 European ancestry men, 105,218 European ancestry individuals, 2,073 African American/Afro-Caribbean ancestry women, 647 African American/Afro-Caribbean ancestry men	2q24.3	COBLL1	COBLL1			ENSG00000082438	NA	NA	rs1128249-T	rs1128249	0	1128249	intron_variant	0	0.4179	3e-09	8.52288	(women)	0.0203	[0.014-0.027] unit decrease	Affymetrix, Illumina, Perlegen [up to 2800000] (imputed)	N
19	rs10195252	2	165528624	rs1128249	2020-12-14	32042192	Ruth KS	2020-02-10	Nat Med	www.ncbi.nlm.nih.gov/pubmed/32042192	Using human genetics to understand the disease impacts of testosterone in men and women.	Sex hormone-binding globulin levels	189,473 European ancestry women	NA	2q24.3	NR	COBLL1			ENSG00000082438	NA	NA	rs1128249-T	rs1128249	0	1128249	intron_variant	0	0.392363	6e-35	34.2218		0.0170738	[0.014-0.02] unit increase	Affymetrix [16585866] (imputed)	N
19	rs10195252	2	165528624	rs1128249	2020-12-14	32042192	Ruth KS	2020-02-10	Nat Med	www.ncbi.nlm.nih.gov/pubmed/32042192	Using human genetics to understand the disease impacts of testosterone in men and women.	Sex hormone-binding globulin levels adjusted for BMI	188,908 European ancestry women	NA	2q24.3	NR	COBLL1			ENSG00000082438	NA	NA	rs1128249-T	rs1128249	0	1128249	intron_variant	0	0.392363	1e-73	73		0.0216556	[0.019-0.024] unit increase	Affymetrix [16585854] (imputed)	N
19	rs10195252	2	165528624	rs1128249	2019-07-02	31217584	Wojcik GL	2019-06-19	Nature	www.ncbi.nlm.nih.gov/pubmed/31217584	Genetic analyses of diverse populations improves discovery for complex traits.	Waist-hip ratio	9,140 African American females, 11,555 Hispanic/Latino females, 1,843 Asian ancestry females, 1,715 Native Hawaiian ancestry females, 585 Native American ancestry females	NA	2q24.3	NR	COBLL1			ENSG00000082438	NA	NA	rs1128249-?	rs1128249	0	1128249	intron_variant	0	NR	6e-08	7.22185		0.0513518	[0.033-0.07] unit decrease	Illumina [30305130] (imputed)	N
19	rs10195252	2	165528624	rs1128249	2020-12-14	32042192	Ruth KS	2020-02-10	Nat Med	www.ncbi.nlm.nih.gov/pubmed/32042192	Using human genetics to understand the disease impacts of testosterone in men and women.	Total testosterone levels	425,097 European ancestry individuals	NA	2q24.3	NR	COBLL1			ENSG00000082438	NA	NA	rs1128249-T	rs1128249	0	1128249	intron_variant	0	0.392683	4e-13	12.3979		0.00940047	[0.0068-0.012] unit increase	Affymetrix [16578495] (imputed)	N
19	rs10195252	2	165528624	rs1128249	2021-03-22	33619380	Huang LO	2021-02-22	Nat Metab	www.ncbi.nlm.nih.gov/pubmed/33619380	Genome-wide discovery of genetic loci that uncouple excess adiposity from its comorbidities.	Body fat percentage and type 2 diabetes (pairwise)	200,863 European ancestry individuals, 24,401 East Asian, South Asian and African American ancestry individuals	NA	2q24.3	GRB14-COBLL1	COBLL1			ENSG00000082438	NA	NA	rs1128249-T	rs1128249	0	1128249	intron_variant	0	0.4344	3e-11	10.5229		NA		Affymetrix, Illumina [2331072] (imputed)	N
19	rs10195252	2	165528624	rs1128249	2021-03-22	33619380	Huang LO	2021-02-22	Nat Metab	www.ncbi.nlm.nih.gov/pubmed/33619380	Genome-wide discovery of genetic loci that uncouple excess adiposity from its comorbidities.	Body mass index and HDL-C (pairwise)	509,429 European ancestry individuals, 16,962 East Asian, South Asian, Hispanic and African American ancestry individuals	NA	2q24.3	GRB14-COBLL1	COBLL1			ENSG00000082438	NA	NA	rs1128249-T	rs1128249	0	1128249	intron_variant	0	0.4344	2e-14	13.699		NA		Affymetrix, Illumina [2331072] (imputed)	N
19	rs10195252	2	165528624	rs1128249	2021-03-22	33619380	Huang LO	2021-02-22	Nat Metab	www.ncbi.nlm.nih.gov/pubmed/33619380	Genome-wide discovery of genetic loci that uncouple excess adiposity from its comorbidities.	Body fat percentage and triglycerides (pairwise)	268,505 European ancestry individuals, 10,072 East Asian, South Asian and African American ancestry individuals	NA	2q24.3	GRB14-COBLL1	COBLL1			ENSG00000082438	NA	NA	rs1128249-T	rs1128249	0	1128249	intron_variant	0	0.4344	4e-21	20.3979		NA		Affymetrix, Illumina [2331072] (imputed)	N
19	rs10195252	2	165528624	rs1128249	2021-03-22	33619380	Huang LO	2021-02-22	Nat Metab	www.ncbi.nlm.nih.gov/pubmed/33619380	Genome-wide discovery of genetic loci that uncouple excess adiposity from its comorbidities.	Body fat percentage and fasting insulin (pairwise)	142,394 European ancestry individuals, 10,072 East Asian, South Asian and African American ancestry individuals	NA	2q24.3	GRB14-COBLL1	COBLL1			ENSG00000082438	NA	NA	rs1128249-T	rs1128249	0	1128249	intron_variant	0	0.4344	8e-11	10.0969		NA		Affymetrix, Illumina [2331072] (imputed)	N
19	rs10195252	2	165528624	rs1128249	2021-03-22	33619380	Huang LO	2021-02-22	Nat Metab	www.ncbi.nlm.nih.gov/pubmed/33619380	Genome-wide discovery of genetic loci that uncouple excess adiposity from its comorbidities.	Body fat percentage and LDL-C (pairwise)	263,726 European ancestry individuals, 10,061 East Asian, South Asian and African American ancestry individuals	NA	2q24.3	GRB14-COBLL1	COBLL1			ENSG00000082438	NA	NA	rs1128249-T	rs1128249	0	1128249	intron_variant	0	0.4344	1e-14	14		NA		Affymetrix, Illumina [2331072] (imputed)	N
19	rs10195252	2	165528624	rs1128249	2021-03-22	33619380	Huang LO	2021-02-22	Nat Metab	www.ncbi.nlm.nih.gov/pubmed/33619380	Genome-wide discovery of genetic loci that uncouple excess adiposity from its comorbidities.	Body mass index and LDL-C (pairwise)	495,344 European ancestry individuals,16,962 East Asian, South Asian, Hispanic and African American ancestry individuals	NA	2q24.3	GRB14-COBLL1	COBLL1			ENSG00000082438	NA	NA	rs1128249-T	rs1128249	0	1128249	intron_variant	0	0.4344	6e-11	10.2218		NA		Affymetrix, Illumina [2331072] (imputed)	N
19	rs10195252	2	165528624	rs1128249	2021-03-22	33619380	Huang LO	2021-02-22	Nat Metab	www.ncbi.nlm.nih.gov/pubmed/33619380	Genome-wide discovery of genetic loci that uncouple excess adiposity from its comorbidities.	Body mass index and triglycerides (pairwise)	500,123 European ancestry individuals,16,962 East Asian, South Asian, Hispanic and African American ancestry individuals	NA	2q24.3	GRB14-COBLL1	COBLL1			ENSG00000082438	NA	NA	rs1128249-T	rs1128249	0	1128249	intron_variant	0	0.4344	3e-16	15.5229		NA		Affymetrix, Illumina [2331072] (imputed)	N
19	rs10195252	2	165528624	rs1128249	2021-03-22	33619380	Huang LO	2021-02-22	Nat Metab	www.ncbi.nlm.nih.gov/pubmed/33619380	Genome-wide discovery of genetic loci that uncouple excess adiposity from its comorbidities.	Body mass index and fasting insulin (pairwise)	374,012 European ancestry individuals, 16,962 East Asian, South Asian, Hispanic and African American ancestry individuals	NA	2q24.3	GRB14-COBLL1	COBLL1			ENSG00000082438	NA	NA	rs1128249-T	rs1128249	0	1128249	intron_variant	0	0.4344	2e-09	8.69897		NA		Affymetrix, Illumina [2331072] (imputed)	N
19	rs10195252	2	165528624	rs1128249	2021-03-22	33619380	Huang LO	2021-02-22	Nat Metab	www.ncbi.nlm.nih.gov/pubmed/33619380	Genome-wide discovery of genetic loci that uncouple excess adiposity from its comorbidities.	Body fat percentage and HDL-C (pairwise)	277,811 European ancestry individuals, 10,022 East Asian, South Asian and African American ancestry individuals	NA	2q24.3	GRB14-COBLL1	COBLL1			ENSG00000082438	NA	NA	rs1128249-T	rs1128249	0	1128249	intron_variant	0	0.4344	1e-16	16		NA		Affymetrix, Illumina [2331072] (imputed)	N
19	rs10195252	2	165528624	rs1128249	2021-03-22	33619380	Huang LO	2021-02-22	Nat Metab	www.ncbi.nlm.nih.gov/pubmed/33619380	Genome-wide discovery of genetic loci that uncouple excess adiposity from its comorbidities.	Body mass index and type 2 diabetes (pairwise)	418,152 European ancestry individuals, 31,291 East Asian, South Asian, Hispanic and African American ancestry individuals	NA	2q24.3	GRB14-COBLL1	COBLL1			ENSG00000082438	NA	NA	rs1128249-T	rs1128249	0	1128249	intron_variant	0	0.4344	4e-10	9.39794		NA		Affymetrix, Illumina [2331072] (imputed)	N
19	rs10195252	2	165528624	rs1128249	2022-06-13	35192695	Haas CB	2022-02-22	Endocrinology	www.ncbi.nlm.nih.gov/pubmed/35192695	Cross-ancestry genome-wide association studies of sex hormone concentrations in pre- and postmenopausal women.	Sex hormone-binding globulin levels in postmenopausal women	92,911 European ancestry individuals	NA	2q24.3		COBLL1			ENSG00000082438	NA	NA	rs1128249-T	rs1128249	0	1128249	intron_variant	0	0.394173	5e-24	23.301		0.0479359	[0.039-0.057] unit increase	NR [NR] (imputed)	N
19	rs10195252	2	165528624	rs1128249	2022-06-13	35192695	Haas CB	2022-02-22	Endocrinology	www.ncbi.nlm.nih.gov/pubmed/35192695	Cross-ancestry genome-wide association studies of sex hormone concentrations in pre- and postmenopausal women.	Sex hormone-binding globulin levels	196,901 European ancestry individuals	NA	2q24.3		COBLL1			ENSG00000082438	NA	NA	rs1128249-T	rs1128249	0	1128249	intron_variant	0	0.394173	2e-46	45.699		0.0465959	[0.04-0.053] unit increase	NR [NR] (imputed)	N
19	rs10195252	2	165528624	rs1128249	2022-06-13	35192695	Haas CB	2022-02-22	Endocrinology	www.ncbi.nlm.nih.gov/pubmed/35192695	Cross-ancestry genome-wide association studies of sex hormone concentrations in pre- and postmenopausal women.	Sex hormone-binding globulin levels	4,522 African ancestry individuals, 196,901 European ancestry individuals	NA	2q24.3		COBLL1			ENSG00000082438	NA	NA	rs1128249-?	rs1128249	0	1128249	intron_variant	0	NR	3e-47	46.5229		14.43	z score increase	NR [NR] (imputed)	N
19	rs10195252	2	165528624	rs1128249	2022-06-13	35192695	Haas CB	2022-02-22	Endocrinology	www.ncbi.nlm.nih.gov/pubmed/35192695	Cross-ancestry genome-wide association studies of sex hormone concentrations in pre- and postmenopausal women.	Sex hormone-binding globulin levels in premenopausal women	43,477 European ancestry individuals	NA	2q24.3		COBLL1			ENSG00000082438	NA	NA	rs1128249-T	rs1128249	0	1128249	intron_variant	0	0.394173	4e-17	16.3979		0.0584406	[0.045-0.072] unit increase	NR [NR] (imputed)	N
19	rs10195252	2	165528624	rs1128249	2022-03-01	34951656	Downie CG	2021-12-24	Diabetologia	www.ncbi.nlm.nih.gov/pubmed/34951656	Multi-ethnic GWAS and fine-mapping of glycaemic traits identify novel loci in the PAGE Study.	Glycated haemoglobin HbA1c levels adjusted for BMI	9,228 European ancestry individuals	NA	2q24.3		COBLL1			ENSG00000082438	NA	NA	rs1128249-T	rs1128249	0	1128249	intron_variant	0	0.3992	5e-08	7.30103		0.0573	[0.037-0.078] unit decrease	Affymetrix, Illumina [23060038] (imputed)	N
19	rs10195252	2	165528624	rs1128249	2022-03-01	34951656	Downie CG	2021-12-24	Diabetologia	www.ncbi.nlm.nih.gov/pubmed/34951656	Multi-ethnic GWAS and fine-mapping of glycaemic traits identify novel loci in the PAGE Study.	Glycated haemoglobin HbA1c levels adjusted for BMI	10,693 Hispanic or Latin American individuals	NA	2q24.3		COBLL1			ENSG00000082438	NA	NA	rs1128249-T	rs1128249	0	1128249	intron_variant	0	0.3184	4e-07	6.39794		0.0677	[0.041-0.094] unit decrease	Affymetrix, Illumina [23060038] (imputed)	N
19	rs10195252	2	165528624	rs1128249	2022-03-01	34951656	Downie CG	2021-12-24	Diabetologia	www.ncbi.nlm.nih.gov/pubmed/34951656	Multi-ethnic GWAS and fine-mapping of glycaemic traits identify novel loci in the PAGE Study.	Fasting insulin adjusted for BMI	48,395 European ancestry, African American or Afro-Caribbean, Hispanic or Latin American, Asian ancestry, Other ancestry, Native American ancestry individuals	NA	2q24.3		COBLL1			ENSG00000082438	NA	NA	rs1128249-T	rs1128249	0	1128249	intron_variant	0	0.4265	9e-18	17.0458		0.0614	[0.047-0.076] unit decrease	Affymetrix, Illumina [28462191] (imputed)	N
19	rs10195252	2	165528624	rs1128249	2021-06-10	34059833	Chen J	2021-05-31	Nat Genet	www.ncbi.nlm.nih.gov/pubmed/34059833	The trans-ancestral genomic architecture of glycemic traits.	Fasting insulin	8,101 African American individuals	NA	2q24.3	COBLL1	COBLL1			ENSG00000082438	NA	NA	rs1128249-T	rs1128249	0	1128249	intron_variant	0	0.7248	3e-06	5.52288		0.0463	[0.026-0.066] unit decrease	Affymetrix, Illumina [26320006] (imputed)	N
19	rs10195252	2	165528624	rs1128249	2021-06-10	34059833	Chen J	2021-05-31	Nat Genet	www.ncbi.nlm.nih.gov/pubmed/34059833	The trans-ancestral genomic architecture of glycemic traits.	Fasting insulin	16,386 Hispanic individuals	NA	2q24.3	COBLL1	COBLL1			ENSG00000082438	NA	NA	rs1128249-T	rs1128249	0	1128249	intron_variant	0	0.3024	2e-09	8.69897		0.0445	[0.031-0.058] unit decrease	Affymetrix, Illumina [26195808] (imputed)	N
19	rs10195252	2	165528624	rs1128249	2020-11-04	33097823	Pei YF	2020-10-23	Commun Biol	www.ncbi.nlm.nih.gov/pubmed/33097823	The genetic architecture of appendicular lean mass characterized by association analysis in the UK Biobank study.	Appendicular lean mass	450,243 European ancestry individuals	NA	2q24.3	COBLL1	COBLL1			ENSG00000082438	NA	NA	rs1128249-T	rs1128249	0	1128249	intron_variant	0	0.3919	3e-25	24.5229		0.0199	[0.016-0.024] unit decrease	Affymetrix [18391927] (imputed)	N
19	rs10195252	2	165528624	rs1128249	2021-06-09	33972514	Pazoki R	2021-05-10	Nat Commun	www.ncbi.nlm.nih.gov/pubmed/33972514	Genetic analysis in European ancestry individuals identifies 517 loci associated with liver enzymes.	Liver enzyme levels (gamma-glutamyl transferase)	437,194 European ancestry individuals	315,572 European ancestry individuals	2q24.3	COBLL1	COBLL1			ENSG00000082438	NA	NA	rs1128249-G	rs1128249	0	1128249	intron_variant	0	0.607945	2e-18	17.699		0.0045112	[0.0035-0.0055] unit increase	Affymetrix [13995440] (imputed)	N
19	rs10195252	2	165528624	rs1128249	2021-08-24	34021172	Christakoudi S	2021-05-21	Sci Rep	www.ncbi.nlm.nih.gov/pubmed/34021172	GWAS of allometric body-shape indices in UK Biobank identifies loci suggesting associations with morphogenesis, organogenesis, adrenal cell renewal and cancer.	A body shape index	219,872 British ancestry women	NA	2q24.3	COBLL1	COBLL1			ENSG00000082438	NA	NA	rs1128249-T	rs1128249	0	1128249	intron_variant	0	NR	9e-65	64.0458		0.0493826	[0.044-0.055] unit decrease	Affymetrix [321169] (imputed)	N
19	rs10195252	2	165528624	rs1128249	2022-10-24	34321204	Harrison S	2021-07-28	Sci Adv	www.ncbi.nlm.nih.gov/pubmed/34321204	Testosterone and socioeconomic position: Mendelian randomization in 306,248 men and women in UK Biobank.	Albumin levels	148,248 British ancestry men	NA	2q24.3		COBLL1			ENSG00000082438	NA	NA	rs1128249-T	rs1128249	0	1128249	intron_variant	0	0.39	2e-10	9.69897		0.08	[0.055-0.105] g/L decrease	Affymetrix [NR] (imputed)	N
19	rs10195252	2	165528624	rs1128249	2022-04-27	35213538	Richardson TG	2022-02-25	PLoS Biol	www.ncbi.nlm.nih.gov/pubmed/35213538	Characterising metabolomic signatures of lipid-modifying therapies through drug target mendelian randomisation.	Cholesterol to total lipids ratio in large LDL	115,082 European ancestry individuals	NA	2q24.3		COBLL1			ENSG00000082438	NA	NA	rs1128249-G	rs1128249	0	1128249	intron_variant	0	0.607997	4e-14	13.3979		0.0310389	[0.023-0.039] unit decrease	NR [11722792] (imputed)	N
19	rs10195252	2	165528624	rs1128249	2022-04-27	35213538	Richardson TG	2022-02-25	PLoS Biol	www.ncbi.nlm.nih.gov/pubmed/35213538	Characterising metabolomic signatures of lipid-modifying therapies through drug target mendelian randomisation.	Triglyceride levels in LDL	115,082 European ancestry individuals	NA	2q24.3		COBLL1			ENSG00000082438	NA	NA	rs1128249-G	rs1128249	0	1128249	intron_variant	0	0.607997	2e-19	18.699		0.0374001	[0.029-0.046] unit increase	NR [11722792] (imputed)	N
19	rs10195252	2	165528624	rs1128249	2022-04-27	35213538	Richardson TG	2022-02-25	PLoS Biol	www.ncbi.nlm.nih.gov/pubmed/35213538	Characterising metabolomic signatures of lipid-modifying therapies through drug target mendelian randomisation.	Cholesterol to total lipids ratio in medium HDL	115,082 European ancestry individuals	NA	2q24.3		COBLL1			ENSG00000082438	NA	NA	rs1128249-G	rs1128249	0	1128249	intron_variant	0	0.607997	6e-33	32.2218		0.0480801	[0.04-0.056] unit decrease	NR [11722792] (imputed)	N
19	rs10195252	2	165528624	rs1128249	2022-04-27	35213538	Richardson TG	2022-02-25	PLoS Biol	www.ncbi.nlm.nih.gov/pubmed/35213538	Characterising metabolomic signatures of lipid-modifying therapies through drug target mendelian randomisation.	Triglyceride levels in HDL	115,082 European ancestry individuals	NA	2q24.3		COBLL1			ENSG00000082438	NA	NA	rs1128249-G	rs1128249	0	1128249	intron_variant	0	0.607997	7e-20	19.1549		0.0377599	[0.03-0.046] unit increase	NR [11722792] (imputed)	N
19	rs10195252	2	165528624	rs1128249	2022-04-27	35213538	Richardson TG	2022-02-25	PLoS Biol	www.ncbi.nlm.nih.gov/pubmed/35213538	Characterising metabolomic signatures of lipid-modifying therapies through drug target mendelian randomisation.	Free cholesterol to total lipids ratio in large LDL	115,082 European ancestry individuals	NA	2q24.3		COBLL1			ENSG00000082438	NA	NA	rs1128249-G	rs1128249	0	1128249	intron_variant	0	0.607997	2e-27	26.699		0.0435363	[0.036-0.051] unit decrease	NR [11722792] (imputed)	N
19	rs10195252	2	165528624	rs1128249	2022-04-27	35213538	Richardson TG	2022-02-25	PLoS Biol	www.ncbi.nlm.nih.gov/pubmed/35213538	Characterising metabolomic signatures of lipid-modifying therapies through drug target mendelian randomisation.	Ratio of apolipoprotein B to apolipoprotein A1 levels	115,082 European ancestry individuals	NA	2q24.3		COBLL1			ENSG00000082438	NA	NA	rs1128249-G	rs1128249	0	1128249	intron_variant	0	0.607997	3e-10	9.52288		0.0262873	[0.018-0.034] unit increase	NR [11722792] (imputed)	N
19	rs10195252	2	165528624	rs1128249	2022-04-27	35213538	Richardson TG	2022-02-25	PLoS Biol	www.ncbi.nlm.nih.gov/pubmed/35213538	Characterising metabolomic signatures of lipid-modifying therapies through drug target mendelian randomisation.	Cholesterol to total lipids ratio in IDL	115,082 European ancestry individuals	NA	2q24.3		COBLL1			ENSG00000082438	NA	NA	rs1128249-G	rs1128249	0	1128249	intron_variant	0	0.607997	7e-16	15.1549		0.0331285	[0.025-0.041] unit decrease	NR [11722792] (imputed)	N
19	rs10195252	2	165528624	rs1128249	2022-04-27	35213538	Richardson TG	2022-02-25	PLoS Biol	www.ncbi.nlm.nih.gov/pubmed/35213538	Characterising metabolomic signatures of lipid-modifying therapies through drug target mendelian randomisation.	Triglycerides to total lipids ratio in IDL	115,082 European ancestry individuals	NA	2q24.3		COBLL1			ENSG00000082438	NA	NA	rs1128249-G	rs1128249	0	1128249	intron_variant	0	0.607997	1e-18	18		0.0356598	[0.028-0.044] unit increase	NR [11722792] (imputed)	N
19	rs10195252	2	165528624	rs1128249	2022-04-27	35213538	Richardson TG	2022-02-25	PLoS Biol	www.ncbi.nlm.nih.gov/pubmed/35213538	Characterising metabolomic signatures of lipid-modifying therapies through drug target mendelian randomisation.	Triglyceride levels in IDL	115,082 European ancestry individuals	NA	2q24.3		COBLL1			ENSG00000082438	NA	NA	rs1128249-G	rs1128249	0	1128249	intron_variant	0	0.607997	1e-17	17		0.0352352	[0.027-0.043] unit increase	NR [11722792] (imputed)	N
19	rs10195252	2	165528624	rs1128249	2022-04-27	35213538	Richardson TG	2022-02-25	PLoS Biol	www.ncbi.nlm.nih.gov/pubmed/35213538	Characterising metabolomic signatures of lipid-modifying therapies through drug target mendelian randomisation.	Triglycerides to total lipids ratio in large HDL	115,082 European ancestry individuals	NA	2q24.3		COBLL1			ENSG00000082438	NA	NA	rs1128249-G	rs1128249	0	1128249	intron_variant	0	0.607997	1e-28	28		0.0440995	[0.036-0.052] unit increase	NR [11722792] (imputed)	N
19	rs10195252	2	165528624	rs1128249	2022-04-27	35213538	Richardson TG	2022-02-25	PLoS Biol	www.ncbi.nlm.nih.gov/pubmed/35213538	Characterising metabolomic signatures of lipid-modifying therapies through drug target mendelian randomisation.	Triglycerides to total lipids ratio in large LDL	115,082 European ancestry individuals	NA	2q24.3		COBLL1			ENSG00000082438	NA	NA	rs1128249-G	rs1128249	0	1128249	intron_variant	0	0.607997	5e-14	13.301		0.0309597	[0.023-0.039] unit increase	NR [11722792] (imputed)	N
19	rs10195252	2	165528624	rs1128249	2022-04-27	35213538	Richardson TG	2022-02-25	PLoS Biol	www.ncbi.nlm.nih.gov/pubmed/35213538	Characterising metabolomic signatures of lipid-modifying therapies through drug target mendelian randomisation.	Triglyceride levels in small VLDL	115,082 European ancestry individuals	NA	2q24.3		COBLL1			ENSG00000082438	NA	NA	rs1128249-G	rs1128249	0	1128249	intron_variant	0	0.607997	2e-29	28.699		0.0458571	[0.038-0.054] unit increase	NR [11722792] (imputed)	N
19	rs10195252	2	165528624	rs1128249	2022-04-27	35213538	Richardson TG	2022-02-25	PLoS Biol	www.ncbi.nlm.nih.gov/pubmed/35213538	Characterising metabolomic signatures of lipid-modifying therapies through drug target mendelian randomisation.	Total fatty acid levels	115,006 European ancestry individuals	NA	2q24.3		COBLL1			ENSG00000082438	NA	NA	rs1128249-G	rs1128249	0	1128249	intron_variant	0	0.60796	6e-12	11.2218		0.0287496	[0.021-0.037] unit increase	NR [11722792] (imputed)	N
19	rs10195252	2	165528624	rs1128249	2022-04-27	35213538	Richardson TG	2022-02-25	PLoS Biol	www.ncbi.nlm.nih.gov/pubmed/35213538	Characterising metabolomic signatures of lipid-modifying therapies through drug target mendelian randomisation.	Cholesteryl ester levels in VLDL	115,082 European ancestry individuals	NA	2q24.3		COBLL1			ENSG00000082438	NA	NA	rs1128249-G	rs1128249	0	1128249	intron_variant	0	0.607997	2e-11	10.699		0.0284664	[0.02-0.037] unit increase	NR [11722792] (imputed)	N
19	rs10195252	2	165528624	rs1128249	2022-04-27	35213538	Richardson TG	2022-02-25	PLoS Biol	www.ncbi.nlm.nih.gov/pubmed/35213538	Characterising metabolomic signatures of lipid-modifying therapies through drug target mendelian randomisation.	Cholesteryl esters to total lipids ratio in very large HDL	115,056 European ancestry individuals	NA	2q24.3		COBLL1			ENSG00000082438	NA	NA	rs1128249-G	rs1128249	0	1128249	intron_variant	0	0.607991	3e-08	7.52288		0.0234704	[0.015-0.032] unit decrease	NR [11722792] (imputed)	N
19	rs10195252	2	165528624	rs1128249	2022-04-27	35213538	Richardson TG	2022-02-25	PLoS Biol	www.ncbi.nlm.nih.gov/pubmed/35213538	Characterising metabolomic signatures of lipid-modifying therapies through drug target mendelian randomisation.	Phospholipid levels in chylomicrons and extremely large VLDL	115,082 European ancestry individuals	NA	2q24.3		COBLL1			ENSG00000082438	NA	NA	rs1128249-G	rs1128249	0	1128249	intron_variant	0	0.607997	8e-37	36.0969		0.0513453	[0.043-0.059] unit increase	NR [11722792] (imputed)	N
19	rs10195252	2	165528624	rs1128249	2022-04-27	35213538	Richardson TG	2022-02-25	PLoS Biol	www.ncbi.nlm.nih.gov/pubmed/35213538	Characterising metabolomic signatures of lipid-modifying therapies through drug target mendelian randomisation.	Phospholipid levels in small VLDL	115,082 European ancestry individuals	NA	2q24.3		COBLL1			ENSG00000082438	NA	NA	rs1128249-G	rs1128249	0	1128249	intron_variant	0	0.607997	4e-14	13.3979		0.03187	[0.024-0.04] unit increase	NR [11722792] (imputed)	N
19	rs10195252	2	165528624	rs1128249	2022-04-27	35213538	Richardson TG	2022-02-25	PLoS Biol	www.ncbi.nlm.nih.gov/pubmed/35213538	Characterising metabolomic signatures of lipid-modifying therapies through drug target mendelian randomisation.	Concentration of small VLDL particles	115,082 European ancestry individuals	NA	2q24.3		COBLL1			ENSG00000082438	NA	NA	rs1128249-G	rs1128249	0	1128249	intron_variant	0	0.607997	2e-23	22.699		0.0415054	[0.033-0.05] unit increase	NR [11722792] (imputed)	N
19	rs10195252	2	165528624	rs1128249	2022-04-27	35213538	Richardson TG	2022-02-25	PLoS Biol	www.ncbi.nlm.nih.gov/pubmed/35213538	Characterising metabolomic signatures of lipid-modifying therapies through drug target mendelian randomisation.	Ratio of triglycerides to phosphoglycerides	115,006 European ancestry individuals	NA	2q24.3		COBLL1			ENSG00000082438	NA	NA	rs1128249-G	rs1128249	0	1128249	intron_variant	0	0.60796	3e-37	36.5229		0.0499416	[0.042-0.058] unit increase	NR [11722792] (imputed)	N
19	rs10195252	2	165528624	rs1128249	2022-04-27	35213538	Richardson TG	2022-02-25	PLoS Biol	www.ncbi.nlm.nih.gov/pubmed/35213538	Characterising metabolomic signatures of lipid-modifying therapies through drug target mendelian randomisation.	Concentration of VLDL particles	115,082 European ancestry individuals	NA	2q24.3		COBLL1			ENSG00000082438	NA	NA	rs1128249-G	rs1128249	0	1128249	intron_variant	0	0.607997	3e-19	18.5229		0.0376537	[0.029-0.046] unit increase	NR [11722792] (imputed)	N
19	rs10195252	2	165528624	rs1128249	2022-04-27	35213538	Richardson TG	2022-02-25	PLoS Biol	www.ncbi.nlm.nih.gov/pubmed/35213538	Characterising metabolomic signatures of lipid-modifying therapies through drug target mendelian randomisation.	Triglyceride levels in very large HDL	115,082 European ancestry individuals	NA	2q24.3		COBLL1			ENSG00000082438	NA	NA	rs1128249-G	rs1128249	0	1128249	intron_variant	0	0.607997	2e-08	7.69897		0.0231607	[0.015-0.031] unit increase	NR [11722792] (imputed)	N
19	rs10195252	2	165528624	rs1128249	2022-04-27	35213538	Richardson TG	2022-02-25	PLoS Biol	www.ncbi.nlm.nih.gov/pubmed/35213538	Characterising metabolomic signatures of lipid-modifying therapies through drug target mendelian randomisation.	Triglycerides to total lipids ratio in very large HDL	115,056 European ancestry individuals	NA	2q24.3		COBLL1			ENSG00000082438	NA	NA	rs1128249-G	rs1128249	0	1128249	intron_variant	0	0.607991	5e-31	30.301		0.0459631	[0.038-0.054] unit increase	NR [11722792] (imputed)	N
19	rs10195252	2	165528624	rs1128249	2022-04-27	35213538	Richardson TG	2022-02-25	PLoS Biol	www.ncbi.nlm.nih.gov/pubmed/35213538	Characterising metabolomic signatures of lipid-modifying therapies through drug target mendelian randomisation.	Phospholipid levels in very small VLDL	115,082 European ancestry individuals	NA	2q24.3		COBLL1			ENSG00000082438	NA	NA	rs1128249-G	rs1128249	0	1128249	intron_variant	0	0.607997	8e-10	9.09691		0.0254698	[0.017-0.034] unit increase	NR [11722792] (imputed)	N
19	rs10195252	2	165528624	rs1128249	2022-04-27	35213538	Richardson TG	2022-02-25	PLoS Biol	www.ncbi.nlm.nih.gov/pubmed/35213538	Characterising metabolomic signatures of lipid-modifying therapies through drug target mendelian randomisation.	Triglyceride levels in very small VLDL	115,082 European ancestry individuals	NA	2q24.3		COBLL1			ENSG00000082438	NA	NA	rs1128249-G	rs1128249	0	1128249	intron_variant	0	0.607997	2e-24	23.699		0.041867	[0.034-0.05] unit increase	NR [11722792] (imputed)	N
19	rs10195252	2	165528624	rs1128249	2021-08-24	34021172	Christakoudi S	2021-05-21	Sci Rep	www.ncbi.nlm.nih.gov/pubmed/34021172	GWAS of allometric body-shape indices in UK Biobank identifies loci suggesting associations with morphogenesis, organogenesis, adrenal cell renewal and cancer.	Waist circumference adjusted for body mass index	219,872 British ancestry women	NA	2q24.3	COBLL1	COBLL1			ENSG00000082438	NA	NA	rs1128249-T	rs1128249	0	1128249	intron_variant	0	NR	3e-56	55.5229		0.0457874	[0.04-0.051] unit decrease	Affymetrix [321114] (imputed)	N
19	rs10195252	2	165528624	rs1128249	2022-04-27	35213538	Richardson TG	2022-02-25	PLoS Biol	www.ncbi.nlm.nih.gov/pubmed/35213538	Characterising metabolomic signatures of lipid-modifying therapies through drug target mendelian randomisation.	Triglyceride levels in medium LDL	115,082 European ancestry individuals	NA	2q24.3		COBLL1			ENSG00000082438	NA	NA	rs1128249-G	rs1128249	0	1128249	intron_variant	0	0.607997	8e-22	21.0969		0.0395772	[0.031-0.048] unit increase	NR [11722792] (imputed)	N
19	rs10195252	2	165528624	rs1128249	2022-04-27	35213538	Richardson TG	2022-02-25	PLoS Biol	www.ncbi.nlm.nih.gov/pubmed/35213538	Characterising metabolomic signatures of lipid-modifying therapies through drug target mendelian randomisation.	Triglycerides to total lipids ratio in medium LDL	115,082 European ancestry individuals	NA	2q24.3		COBLL1			ENSG00000082438	NA	NA	rs1128249-G	rs1128249	0	1128249	intron_variant	0	0.607997	3e-10	9.52288		0.0261528	[0.018-0.034] unit increase	NR [11722792] (imputed)	N
19	rs10195252	2	165528624	rs1128249	2022-04-27	35213538	Richardson TG	2022-02-25	PLoS Biol	www.ncbi.nlm.nih.gov/pubmed/35213538	Characterising metabolomic signatures of lipid-modifying therapies through drug target mendelian randomisation.	Monounsaturated fatty acid levels	115,006 European ancestry individuals	NA	2q24.3		COBLL1			ENSG00000082438	NA	NA	rs1128249-G	rs1128249	0	1128249	intron_variant	0	0.60796	1e-17	17		0.0355909	[0.027-0.044] unit increase	NR [11722792] (imputed)	N
19	rs10195252	2	165528624	rs1128249	2022-04-27	35213538	Richardson TG	2022-02-25	PLoS Biol	www.ncbi.nlm.nih.gov/pubmed/35213538	Characterising metabolomic signatures of lipid-modifying therapies through drug target mendelian randomisation.	Ratio of monounsaturated fatty acids to total fatty acids	115,006 European ancestry individuals	NA	2q24.3		COBLL1			ENSG00000082438	NA	NA	rs1128249-G	rs1128249	0	1128249	intron_variant	0	0.60796	2e-19	18.699		0.0365782	[0.029-0.045] unit increase	NR [11722792] (imputed)	N
19	rs10195252	2	165528624	rs1128249	2022-04-27	35213538	Richardson TG	2022-02-25	PLoS Biol	www.ncbi.nlm.nih.gov/pubmed/35213538	Characterising metabolomic signatures of lipid-modifying therapies through drug target mendelian randomisation.	Cholesterol to total lipids ratio in small HDL	115,082 European ancestry individuals	NA	2q24.3		COBLL1			ENSG00000082438	NA	NA	rs1128249-G	rs1128249	0	1128249	intron_variant	0	0.607997	2e-15	14.699		0.0331448	[0.025-0.041] unit decrease	NR [11722792] (imputed)	N
19	rs10195252	2	165528624	rs1128249	2022-04-27	35213538	Richardson TG	2022-02-25	PLoS Biol	www.ncbi.nlm.nih.gov/pubmed/35213538	Characterising metabolomic signatures of lipid-modifying therapies through drug target mendelian randomisation.	Triglycerides to total lipids ratio in small HDL	115,082 European ancestry individuals	NA	2q24.3		COBLL1			ENSG00000082438	NA	NA	rs1128249-G	rs1128249	0	1128249	intron_variant	0	0.607997	9e-35	34.0458		0.0492766	[0.041-0.057] unit increase	NR [11722792] (imputed)	N
19	rs10195252	2	165528624	rs1128249	2022-04-27	35213538	Richardson TG	2022-02-25	PLoS Biol	www.ncbi.nlm.nih.gov/pubmed/35213538	Characterising metabolomic signatures of lipid-modifying therapies through drug target mendelian randomisation.	Free cholesterol to total lipids ratio in small LDL	115,082 European ancestry individuals	NA	2q24.3		COBLL1			ENSG00000082438	NA	NA	rs1128249-G	rs1128249	0	1128249	intron_variant	0	0.607997	3e-24	23.5229		0.0414424	[0.033-0.049] unit decrease	NR [11722792] (imputed)	N
19	rs10195252	2	165528624	rs1128249	2022-04-27	35213538	Richardson TG	2022-02-25	PLoS Biol	www.ncbi.nlm.nih.gov/pubmed/35213538	Characterising metabolomic signatures of lipid-modifying therapies through drug target mendelian randomisation.	Cholesteryl ester levels in small VLDL	115,082 European ancestry individuals	NA	2q24.3		COBLL1			ENSG00000082438	NA	NA	rs1128249-G	rs1128249	0	1128249	intron_variant	0	0.607997	3e-15	14.5229		0.0333044	[0.025-0.042] unit increase	NR [11722792] (imputed)	N
19	rs10195252	2	165528624	rs1128249	2022-04-27	35213538	Richardson TG	2022-02-25	PLoS Biol	www.ncbi.nlm.nih.gov/pubmed/35213538	Characterising metabolomic signatures of lipid-modifying therapies through drug target mendelian randomisation.	Triglycerides to total lipids ratio in medium HDL	115,082 European ancestry individuals	NA	2q24.3		COBLL1			ENSG00000082438	NA	NA	rs1128249-G	rs1128249	0	1128249	intron_variant	0	0.607997	2e-31	30.699		0.0472256	[0.039-0.055] unit increase	NR [11722792] (imputed)	N
19	rs10195252	2	165528624	rs1128249	2022-04-27	35213538	Richardson TG	2022-02-25	PLoS Biol	www.ncbi.nlm.nih.gov/pubmed/35213538	Characterising metabolomic signatures of lipid-modifying therapies through drug target mendelian randomisation.	Triglyceride levels in medium HDL	115,082 European ancestry individuals	NA	2q24.3		COBLL1			ENSG00000082438	NA	NA	rs1128249-G	rs1128249	0	1128249	intron_variant	0	0.607997	7e-20	19.1549		0.0378638	[0.03-0.046] unit increase	NR [11722792] (imputed)	N
19	rs10195252	2	165528624	rs1128249	2022-04-27	35213538	Richardson TG	2022-02-25	PLoS Biol	www.ncbi.nlm.nih.gov/pubmed/35213538	Characterising metabolomic signatures of lipid-modifying therapies through drug target mendelian randomisation.	Cholesteryl esters to total lipids ratio in small HDL	115,082 European ancestry individuals	NA	2q24.3		COBLL1			ENSG00000082438	NA	NA	rs1128249-G	rs1128249	0	1128249	intron_variant	0	0.607997	8e-11	10.0969		0.0268848	[0.019-0.035] unit decrease	NR [11722792] (imputed)	N
19	rs10195252	2	165528624	rs1128249	2022-04-27	35213538	Richardson TG	2022-02-25	PLoS Biol	www.ncbi.nlm.nih.gov/pubmed/35213538	Characterising metabolomic signatures of lipid-modifying therapies through drug target mendelian randomisation.	Cholesterol levels in small VLDL	115,082 European ancestry individuals	NA	2q24.3		COBLL1			ENSG00000082438	NA	NA	rs1128249-G	rs1128249	0	1128249	intron_variant	0	0.607997	1e-12	12		0.0300557	[0.022-0.038] unit increase	NR [11722792] (imputed)	N
19	rs10195252	2	165528624	rs1128249	2022-04-27	35213538	Richardson TG	2022-02-25	PLoS Biol	www.ncbi.nlm.nih.gov/pubmed/35213538	Characterising metabolomic signatures of lipid-modifying therapies through drug target mendelian randomisation.	Triglyceride levels in large LDL	115,082 European ancestry individuals	NA	2q24.3		COBLL1			ENSG00000082438	NA	NA	rs1128249-G	rs1128249	0	1128249	intron_variant	0	0.607997	1e-16	16		0.0343112	[0.026-0.042] unit increase	NR [11722792] (imputed)	N
19	rs10195252	2	165528624	rs1128249	2022-04-27	35213538	Richardson TG	2022-02-25	PLoS Biol	www.ncbi.nlm.nih.gov/pubmed/35213538	Characterising metabolomic signatures of lipid-modifying therapies through drug target mendelian randomisation.	Phospholipids to total lipids ratio in large VLDL	115,071 European ancestry individuals	NA	2q24.3		COBLL1			ENSG00000082438	NA	NA	rs1128249-G	rs1128249	0	1128249	intron_variant	0	0.607999	2e-27	26.699		0.04458	[0.037-0.053] unit increase	NR [11722792] (imputed)	N
19	rs10195252	2	165528624	rs1128249	2022-04-27	35213538	Richardson TG	2022-02-25	PLoS Biol	www.ncbi.nlm.nih.gov/pubmed/35213538	Characterising metabolomic signatures of lipid-modifying therapies through drug target mendelian randomisation.	Cholesteryl esters to total lipids ratio in medium HDL	115,082 European ancestry individuals	NA	2q24.3		COBLL1			ENSG00000082438	NA	NA	rs1128249-G	rs1128249	0	1128249	intron_variant	0	0.607997	7e-30	29.1549		0.0463586	[0.038-0.054] unit decrease	NR [11722792] (imputed)	N
19	rs10195252	2	165528624	rs1128249	2022-04-27	35213538	Richardson TG	2022-02-25	PLoS Biol	www.ncbi.nlm.nih.gov/pubmed/35213538	Characterising metabolomic signatures of lipid-modifying therapies through drug target mendelian randomisation.	Triglycerides to total lipids ratio in small LDL	115,082 European ancestry individuals	NA	2q24.3		COBLL1			ENSG00000082438	NA	NA	rs1128249-G	rs1128249	0	1128249	intron_variant	0	0.607997	4e-22	21.3979		0.039395	[0.031-0.047] unit increase	NR [11722792] (imputed)	N
19	rs10195252	2	165528624	rs1128249	2022-04-27	35213538	Richardson TG	2022-02-25	PLoS Biol	www.ncbi.nlm.nih.gov/pubmed/35213538	Characterising metabolomic signatures of lipid-modifying therapies through drug target mendelian randomisation.	Triglyceride levels in small LDL	115,082 European ancestry individuals	NA	2q24.3		COBLL1			ENSG00000082438	NA	NA	rs1128249-G	rs1128249	0	1128249	intron_variant	0	0.607997	1e-27	27		0.0446396	[0.037-0.053] unit increase	NR [11722792] (imputed)	N
19	rs10195252	2	165528624	rs1128249	2022-04-27	35213538	Richardson TG	2022-02-25	PLoS Biol	www.ncbi.nlm.nih.gov/pubmed/35213538	Characterising metabolomic signatures of lipid-modifying therapies through drug target mendelian randomisation.	Total lipid levels in small VLDL	115,082 European ancestry individuals	NA	2q24.3		COBLL1			ENSG00000082438	NA	NA	rs1128249-G	rs1128249	0	1128249	intron_variant	0	0.607997	3e-22	21.5229		0.0404368	[0.032-0.049] unit increase	NR [11722792] (imputed)	N
19	rs10195252	2	165528624	rs1128249	2022-04-27	35213538	Richardson TG	2022-02-25	PLoS Biol	www.ncbi.nlm.nih.gov/pubmed/35213538	Characterising metabolomic signatures of lipid-modifying therapies through drug target mendelian randomisation.	Free cholesterol to total lipids ratio in small VLDL	115,082 European ancestry individuals	NA	2q24.3		COBLL1			ENSG00000082438	NA	NA	rs1128249-G	rs1128249	0	1128249	intron_variant	0	0.607997	2e-17	16.699		0.0341959	[0.026-0.042] unit decrease	NR [11722792] (imputed)	N
19	rs10195252	2	165528624	rs1128249	2021-12-14	34594039	Sakaue S	2021-09-30	Nat Genet	www.ncbi.nlm.nih.gov/pubmed/34594039	A cross-population atlas of genetic associations for 220 human phenotypes.	Type 2 diabetes	38,841 European ancestry cases, 451,248 European ancestry controls, 45,383 East Asian ancestry cases, 132,032 East Asian ancestry controls	NA	2q24.3		COBLL1			ENSG00000082438	NA	NA	rs1128249-T	rs1128249	0	1128249	intron_variant	0	NR	9e-24	23.0458		0.0786	[0.063-0.094] unit decrease	Affymetrix, Illumina [25845091] (imputed)	N
19	rs10195252	2	165528876	rs13389219	2020-07-21	32203549	Richardson TG	2020-03-23	PLoS Med	www.ncbi.nlm.nih.gov/pubmed/32203549	Evaluating the relationship between circulating lipoprotein lipids and apolipoproteins with risk of coronary heart disease: A multivariable Mendelian randomisation analysis.	Triglyceride levels	441,016 European ancestry individuals	NA	2q24.3	COBLL1	COBLL1			ENSG00000082438	NA	NA	rs13389219-C	rs13389219	0	13389219	intron_variant	0	0.607449	8e-76	75.0969		0.0374229	[0.033-0.041] unit increase	Affymetrix [NR] (imputed)	N
19	rs10195252	2	165528876	rs13389219	2020-07-09	32154731	Ripatti P	2020-03-10	Circ Genom Precis Med	www.ncbi.nlm.nih.gov/pubmed/32154731	Polygenic Hyperlipidemias and Coronary Artery Disease Risk.	Triglyceride levels	324,694 British ancestry individuals	NA	2q24.3	COBLL1	COBLL1			ENSG00000082438	NA	NA	rs13389219-?	rs13389219	0	13389219	intron_variant	0	NR	3e-43	42.5229		0.0367	[0.032-0.041] unit decrease	Affymetrix [5701386] (imputed)	N
19	rs10195252	2	165528876	rs13389219	2020-07-21	32203549	Richardson TG	2020-03-23	PLoS Med	www.ncbi.nlm.nih.gov/pubmed/32203549	Evaluating the relationship between circulating lipoprotein lipids and apolipoproteins with risk of coronary heart disease: A multivariable Mendelian randomisation analysis.	Apolipoprotein B levels	439,214 European ancestry individuals	NA	2q24.3	COBLL1	COBLL1			ENSG00000082438	NA	NA	rs13389219-C	rs13389219	0	13389219	intron_variant	0	0.607428	2e-14	13.699		0.0162802	[0.012-0.02] unit increase	Affymetrix [NR] (imputed)	N
19	rs10195252	2	165528876	rs13389219	2020-07-21	32341051	Wang X	2020-04-01	BMJ Open Diabetes Res Care	www.ncbi.nlm.nih.gov/pubmed/32341051	Shared genetic architecture and casual relationship between leptin levels and type 2 diabetes: large-scale cross-trait meta-analysis and Mendelian randomization analysis.	Circulating leptin levels or type 2 diabetes	254,263 individuals	NA	2q24.3	COBLL1	COBLL1			ENSG00000082438	NA	NA	rs13389219-?	rs13389219	0	13389219	intron_variant	0	NR	1e-08	8		NA		NR [NR]	N
19	rs10195252	2	165528876	rs13389219	2020-07-21	32203549	Richardson TG	2020-03-23	PLoS Med	www.ncbi.nlm.nih.gov/pubmed/32203549	Evaluating the relationship between circulating lipoprotein lipids and apolipoproteins with risk of coronary heart disease: A multivariable Mendelian randomisation analysis.	HDL cholesterol levels	403,943 European ancestry individuals	NA	2q24.3	COBLL1	COBLL1			ENSG00000082438	NA	NA	rs13389219-C	rs13389219	0	13389219	intron_variant	0	0.607381	8e-46	45.0969		0.0276526	[0.024-0.031] unit decrease	Affymetrix [NR] (imputed)	N
19	rs10195252	2	165528876	rs13389219	2020-06-17	32327693	Oskarsson GR	2020-04-23	Commun Biol	www.ncbi.nlm.nih.gov/pubmed/32327693	Predicted loss and gain of function mutations in ACO1 are associated with erythropoiesis.	Hemoglobin levels	684,122 European ancestry individuals	NA	2q24.3	COBLL1	COBLL1			ENSG00000082438	NA	NA	rs13389219-T	rs13389219	0	13389219	intron_variant	0		1e-10	10		0.014	[NR] unit decrease	Affymetrix, Illumina [43000000] (imputed)	N
19	rs10195252	2	165528876	rs13389219	2017-08-30	27863252	Astle WJ	2016-11-17	Cell	www.ncbi.nlm.nih.gov/pubmed/27863252	The Allelic Landscape of Human Blood Cell Trait Variation and Links to Common Complex Disease.	High light scatter reticulocyte count	170,761 European ancestry individuals	NA	2q24.3	COBLL1	COBLL1			ENSG00000082438	NA	NA	rs13389219-T	rs13389219	0	13389219	intron_variant	0	0.3919	1e-11	11		0.0248596	[0.018-0.032] unit decrease	Affymetrix [~ 2500000] (imputed)	N
19	rs10195252	2	165528876	rs13389219	2017-12-11	22885922	Morris AP	2012-09-01	Nat Genet	www.ncbi.nlm.nih.gov/pubmed/22885922	Large-scale association analysis provides insights into the genetic architecture and pathophysiology of type 2 diabetes.	Type 2 diabetes	6,377 European ancestry male cases, 5,794 European ancestry female cases, 22,243 European ancestry male controls, 34,619 European ancestry female controls	12,938 European ancestry male cases, 8,553 European ancestry female cases, 904 Pakistani ancestry male cases, 274 Pakistani ancestry female cases, 30,273 European ancestry male controls, 25,374 European ancestry female controls, 2,088 Pakistani ancestry male controls, 384 Pakistani ancestry female controls	2q24.3	GRB14	COBLL1			ENSG00000082438	NA	NA	rs13389219-C	rs13389219	0	13389219	intron_variant	0	0.600895	1e-08	8		1.07	[1.05-1.10]	Affymetrix, Illumina [up to 2500000] (imputed)	N
19	rs10195252	2	165528876	rs13389219	2020-09-18	32888494	Vuckovic D	2020-09-01	Cell	www.ncbi.nlm.nih.gov/pubmed/32888494	The Polygenic and Monogenic Basis of Blood Traits and Diseases.	Hematocrit	408,112 British individuals	NA	2q24.3	COBLL1	COBLL1			ENSG00000082438	NA	NA	rs13389219-T	rs13389219	0	13389219	intron_variant	0	0.392616	3e-13	12.5229		0.0164246	[0.012-0.021] unit decrease	Affymetrix [93095623] (imputed)	N
19	rs10195252	2	165528876	rs13389219	2020-09-21	32888493	Chen MH	2020-09-01	Cell	www.ncbi.nlm.nih.gov/pubmed/32888493	Trans-ethnic and Ancestry-Specific Blood-Cell Genetics in 746,667 Individuals from 5 Global Populations.	Hematocrit	737,823 African American or Afro-Caribbean, African ancestry, European ancestry, East Asian ancestry, Hispanic or Latin American and South Asian ancestry individuals	NA	2q24.3	NR	COBLL1			ENSG00000082438	NA	NA	rs13389219-T	rs13389219	0	13389219	intron_variant	0	0.335979	5e-11	10.301		NA		Affymetrix, Illumina [24558453] (imputed)	N
19	rs10195252	2	165528876	rs13389219	2020-09-21	32888493	Chen MH	2020-09-01	Cell	www.ncbi.nlm.nih.gov/pubmed/32888493	Trans-ethnic and Ancestry-Specific Blood-Cell Genetics in 746,667 Individuals from 5 Global Populations.	Hematocrit	562,259 European ancestry individuals	NA	2q24.3	NR	COBLL1			ENSG00000082438	NA	NA	rs13389219-T	rs13389219	0	13389219	intron_variant	0	0.392769	6e-14	13.2218		0.014148	[0.01-0.018] SD unit decrease	Affymetrix, Illumina [50640577] (imputed)	N
19	rs10195252	2	165528876	rs13389219	2020-10-02	32917775	Yaghootkar H	2020-09-11	Diabetes	www.ncbi.nlm.nih.gov/pubmed/32917775	Genetic Studies of Leptin Concentrations Implicate Leptin in the Regulation of Early Adiposity.	circulating leptin levels adjusted for BMI	23,822 European ancestry, African American or Afro-Caribbean, East Asian ancestry, Hispanic or Latin American men		2q24.3	COBLL1	COBLL1			ENSG00000082438	NA	NA	rs13389219-T	rs13389219	0	13389219	intron_variant	0	0.417	4e-07	6.39794		0.052	[0.032-0.072] unit increase	Illumina [220721]	N
19	rs10195252	2	165528876	rs13389219	2020-10-02	32917775	Yaghootkar H	2020-09-11	Diabetes	www.ncbi.nlm.nih.gov/pubmed/32917775	Genetic Studies of Leptin Concentrations Implicate Leptin in the Regulation of Early Adiposity.	circulating leptin levels adjusted for BMI	32,886 European ancestry, African American or Afro-Caribbean, East Asian ancestry, Hispanic or Latin American women		2q24.3	COBLL1	COBLL1			ENSG00000082438	NA	NA	rs13389219-T	rs13389219	0	13389219	intron_variant	0	0.405	2e-09	8.69897		0.052	[0.034-0.07] unit increase	Illumina [227473]	N
19	rs10195252	2	165528876	rs13389219	2020-10-02	32917775	Yaghootkar H	2020-09-11	Diabetes	www.ncbi.nlm.nih.gov/pubmed/32917775	Genetic Studies of Leptin Concentrations Implicate Leptin in the Regulation of Early Adiposity.	circulating leptin levels adjusted for BMI	49,830 European ancestry individuals		2q24.3	COBLL1	COBLL1			ENSG00000082438	NA	NA	rs13389219-T	rs13389219	0	13389219	intron_variant	0	0.394	1e-13	13		0.053	[0.039-0.067] unit increase	Illumina [204609]	N
19	rs10195252	2	165528876	rs13389219	2020-10-02	32917775	Yaghootkar H	2020-09-11	Diabetes	www.ncbi.nlm.nih.gov/pubmed/32917775	Genetic Studies of Leptin Concentrations Implicate Leptin in the Regulation of Early Adiposity.	circulating leptin levels adjusted for BMI	21,883 European ancestry men		2q24.3	COBLL1	COBLL1			ENSG00000082438	NA	NA	rs13389219-T	rs13389219	0	13389219	intron_variant	0	0.395	5e-06	5.30103		0.048	[0.026-0.07] unit increase	Illumina [185190]	N
19	rs10195252	2	165528876	rs13389219	2020-10-02	32917775	Yaghootkar H	2020-09-11	Diabetes	www.ncbi.nlm.nih.gov/pubmed/32917775	Genetic Studies of Leptin Concentrations Implicate Leptin in the Regulation of Early Adiposity.	circulating leptin levels adjusted for BMI	27,947 European ancestry women		2q24.3	COBLL1	COBLL1			ENSG00000082438	NA	NA	rs13389219-T	rs13389219	0	13389219	intron_variant	0	0.392	4e-09	8.39794		0.055	[0.037-0.073] unit increase	Illumina [193169]	N
19	rs10195252	2	165528876	rs13389219	2020-10-02	32917775	Yaghootkar H	2020-09-11	Diabetes	www.ncbi.nlm.nih.gov/pubmed/32917775	Genetic Studies of Leptin Concentrations Implicate Leptin in the Regulation of Early Adiposity.	circulating leptin levels adjusted for BMI	56,708 European ancestry, African American or Afro-Caribbean, East Asian ancestry, Hispanic or Latin American individuals		2q24.3	COBLL1	COBLL1			ENSG00000082438	NA	NA	rs13389219-T	rs13389219	0	13389219	intron_variant	0	0.41	7e-11	10.1549		0.08	[0.056-0.104] unit increase	Illumina [92057]	N
19	rs10195252	2	165528876	rs13389219	2020-10-02	32917775	Yaghootkar H	2020-09-11	Diabetes	www.ncbi.nlm.nih.gov/pubmed/32917775	Genetic Studies of Leptin Concentrations Implicate Leptin in the Regulation of Early Adiposity.	circulating leptin levels adjusted for BMI	32,886 European ancestry, African American or Afro-Caribbean, East Asian ancestry, Hispanic or Latin American women		2q24.3	COBLL1	COBLL1			ENSG00000082438	NA	NA	rs13389219-T	rs13389219	0	13389219	intron_variant	0	0.405	4e-07	6.39794		0.08	[0.049-0.111] unit increase	Illumina [86054]	N
19	rs10195252	2	165528876	rs13389219	2020-10-02	32917775	Yaghootkar H	2020-09-11	Diabetes	www.ncbi.nlm.nih.gov/pubmed/32917775	Genetic Studies of Leptin Concentrations Implicate Leptin in the Regulation of Early Adiposity.	circulating leptin levels adjusted for BMI	49,830 European ancestry individuals		2q24.3	COBLL1	COBLL1			ENSG00000082438	NA	NA	rs13389219-T	rs13389219	0	13389219	intron_variant	0	0.394	1e-09	9		0.081	[0.056-0.106] unit increase	Illumina [54056]	N
19	rs10195252	2	165528876	rs13389219	2020-10-02	32917775	Yaghootkar H	2020-09-11	Diabetes	www.ncbi.nlm.nih.gov/pubmed/32917775	Genetic Studies of Leptin Concentrations Implicate Leptin in the Regulation of Early Adiposity.	circulating leptin levels adjusted for BMI	27,947 European ancestry women		2q24.3	COBLL1	COBLL1			ENSG00000082438	NA	NA	rs13389219-T	rs13389219	0	13389219	intron_variant	0	0.392	2e-07	6.69897		0.093	[0.058-0.128] unit increase	Illumina [49530]	N
19	rs10195252	2	165528876	rs13389219	2020-09-18	32888494	Vuckovic D	2020-09-01	Cell	www.ncbi.nlm.nih.gov/pubmed/32888494	The Polygenic and Monogenic Basis of Blood Traits and Diseases.	Hemoglobin	408,112 British individuals	NA	2q24.3	COBLL1	COBLL1			ENSG00000082438	NA	NA	rs13389219-T	rs13389219	0	13389219	intron_variant	0	0.392615	7e-18	17.1549		0.0194381	[0.015-0.024] unit decrease	Affymetrix [93095623] (imputed)	N
19	rs10195252	2	165528876	rs13389219	2020-09-21	32888493	Chen MH	2020-09-01	Cell	www.ncbi.nlm.nih.gov/pubmed/32888493	Trans-ethnic and Ancestry-Specific Blood-Cell Genetics in 746,667 Individuals from 5 Global Populations.	Hemoglobin concentration	746,431 African American or Afro-Caribbean, African ancestry, European ancestry, East Asian ancestry, Hispanic or Latin American and South Asian ancestry individuals	NA	2q24.3	NR	COBLL1			ENSG00000082438	NA	NA	rs13389219-T	rs13389219	0	13389219	intron_variant	0	0.334042	3e-17	16.5229		NA		Affymetrix, Illumina [24653286] (imputed)	N
19	rs10195252	2	165528876	rs13389219	2020-10-02	32917775	Yaghootkar H	2020-09-11	Diabetes	www.ncbi.nlm.nih.gov/pubmed/32917775	Genetic Studies of Leptin Concentrations Implicate Leptin in the Regulation of Early Adiposity.	circulating leptin levels	56,802 European ancestry, African American or Afro-Caribbean, East Asian ancestry, Hispanic or Latin American individuals		2q24.3	COBLL1	COBLL1			ENSG00000082438	NA	NA	rs13389219-T	rs13389219	0	13389219	intron_variant	0	0.41	1e-12	12		0.048	[0.034-0.062] unit increase	Illumina [232255]	N
19	rs10195252	2	165528876	rs13389219	2020-10-02	32917775	Yaghootkar H	2020-09-11	Diabetes	www.ncbi.nlm.nih.gov/pubmed/32917775	Genetic Studies of Leptin Concentrations Implicate Leptin in the Regulation of Early Adiposity.	circulating leptin levels	23,861 European ancestry, African American or Afro-Caribbean, East Asian ancestry, Hispanic or Latin American men		2q24.3	COBLL1	COBLL1			ENSG00000082438	NA	NA	rs13389219-T	rs13389219	0	13389219	intron_variant	0	0.417	1e-08	8		0.059	[0.039-0.079] unit increase	Illumina [220735]	N
19	rs10195252	2	165528876	rs13389219	2020-10-02	32917775	Yaghootkar H	2020-09-11	Diabetes	www.ncbi.nlm.nih.gov/pubmed/32917775	Genetic Studies of Leptin Concentrations Implicate Leptin in the Regulation of Early Adiposity.	circulating leptin levels	32,940 European ancestry, African American or Afro-Caribbean, East Asian ancestry, Hispanic or Latin American women		2q24.3	COBLL1	COBLL1			ENSG00000082438	NA	NA	rs13389219-T	rs13389219	0	13389219	intron_variant	0	0.405	6e-06	5.22185		0.04	[0.022-0.058] unit increase	Illumina [227495]	N
19	rs10195252	2	165528876	rs13389219	2020-10-02	32917775	Yaghootkar H	2020-09-11	Diabetes	www.ncbi.nlm.nih.gov/pubmed/32917775	Genetic Studies of Leptin Concentrations Implicate Leptin in the Regulation of Early Adiposity.	circulating leptin levels	49,909 European ancestry individuals		2q24.3	COBLL1	COBLL1			ENSG00000082438	NA	NA	rs13389219-T	rs13389219	0	13389219	intron_variant	0	0.394	7e-11	10.1549		0.046	[0.032-0.06] unit increase	Illumina [204641]	N
