## Supplementary Table 1-22 for "Role of Blood Lipids in the Shared Genetic Etiology Between Major Depressive Disorder and Myocardial Infarction: A Large-scale Multi-trait Association Analysis" (part 13 of 29)

### Sheet: S9 (continued)
Supplementary Table 9. List of SNVs reported in GWAS catalog for myocardial infarction in MTAG.
19	rs10195252	2	165528876	rs13389219	2020-10-02	32917775	Yaghootkar H	2020-09-11	Diabetes	www.ncbi.nlm.nih.gov/pubmed/32917775	Genetic Studies of Leptin Concentrations Implicate Leptin in the Regulation of Early Adiposity.	circulating leptin levels	21,921 European ancestry men		2q24.3	COBLL1	COBLL1			ENSG00000082438	NA	NA	rs13389219-T	rs13389219	0	13389219	intron_variant	0	0.395	7e-08	7.1549		0.057	[0.035-0.079] unit increase	Illumina [185219]	N
19	rs10195252	2	165528876	rs13389219	2020-10-02	32917775	Yaghootkar H	2020-09-11	Diabetes	www.ncbi.nlm.nih.gov/pubmed/32917775	Genetic Studies of Leptin Concentrations Implicate Leptin in the Regulation of Early Adiposity.	circulating leptin levels	56,802 European ancestry, African American or Afro-Caribbean, East Asian ancestry, Hispanic or Latin American individuals		2q24.3	COBLL1	COBLL1			ENSG00000082438	NA	NA	rs13389219-T	rs13389219	0	13389219	intron_variant	0	0.41	3e-07	6.52288		0.062	[0.038-0.086] unit increase	Illumina [92082]	N
19	rs10195252	2	165528876	rs13389219	2020-10-02	32917775	Yaghootkar H	2020-09-11	Diabetes	www.ncbi.nlm.nih.gov/pubmed/32917775	Genetic Studies of Leptin Concentrations Implicate Leptin in the Regulation of Early Adiposity.	circulating leptin levels	23,861 European ancestry, African American or Afro-Caribbean, East Asian ancestry, Hispanic or Latin American men		2q24.3	COBLL1	COBLL1			ENSG00000082438	NA	NA	rs13389219-T	rs13389219	0	13389219	intron_variant	0	0.417	7e-06	5.1549		0.085	[0.048-0.122] unit increase	Illumina [60771]	N
19	rs10195252	2	165528876	rs13389219	2020-10-02	32917775	Yaghootkar H	2020-09-11	Diabetes	www.ncbi.nlm.nih.gov/pubmed/32917775	Genetic Studies of Leptin Concentrations Implicate Leptin in the Regulation of Early Adiposity.	circulating leptin levels	49,909 European ancestry individuals		2q24.3	COBLL1	COBLL1			ENSG00000082438	NA	NA	rs13389219-T	rs13389219	0	13389219	intron_variant	0	0.394	5e-06	5.30103		0.061	[0.036-0.086] unit increase	Illumina [54083]	N
19	rs10195252	2	165528876	rs13389219	2020-10-02	32917775	Yaghootkar H	2020-09-11	Diabetes	www.ncbi.nlm.nih.gov/pubmed/32917775	Genetic Studies of Leptin Concentrations Implicate Leptin in the Regulation of Early Adiposity.	circulating leptin levels adjusted for BMI	56,708 European ancestry, African American or Afro-Caribbean, East Asian ancestry, Hispanic or Latin American individuals		2q24.3	COBLL1	COBLL1			ENSG00000082438	NA	NA	rs13389219-T	rs13389219	0	13389219	intron_variant	0	0.41	3e-15	14.5229		0.053	[0.039-0.067] unit increase	Illumina [232237]	N
19	rs10195252	2	165528876	rs13389219	2020-09-21	32888493	Chen MH	2020-09-01	Cell	www.ncbi.nlm.nih.gov/pubmed/32888493	Trans-ethnic and Ancestry-Specific Blood-Cell Genetics in 746,667 Individuals from 5 Global Populations.	Hemoglobin concentration	563,946 European ancestry individuals	NA	2q24.3	NR	COBLL1			ENSG00000082438	NA	NA	rs13389219-T	rs13389219	0	13389219	intron_variant	0	0.392957	3e-20	19.5229		0.017395	[0.014-0.021] SD unit decrease	Affymetrix, Illumina [50638016] (imputed)	N
19	rs10195252	2	165528876	rs13389219	2020-09-21	32888493	Chen MH	2020-09-01	Cell	www.ncbi.nlm.nih.gov/pubmed/32888493	Trans-ethnic and Ancestry-Specific Blood-Cell Genetics in 746,667 Individuals from 5 Global Populations.	Lymphocyte count	524,923 European ancestry individuals	NA	2q24.3	NR	COBLL1			ENSG00000082438	NA	NA	rs13389219-T	rs13389219	0	13389219	intron_variant	0	0.392884	6e-11	10.2218		0.012605	[0.0088-0.0164] SD unit decrease	Affymetrix, Illumina [50265552] (imputed)	N
19	rs10195252	2	165528876	rs13389219	2013-09-12	23563607	Berndt SI	2013-04-07	Nat Genet	www.ncbi.nlm.nih.gov/pubmed/23563607	Genome-wide meta-analysis identifies 11 new loci for anthropometric traits and provides insights into genetic architecture.	Waist-hip ratio	4,774 European ancestry high waist-to-hip ratio individuals, 5,481 European ancestry low waist-to-hip ratio individuals	3,351 European ancestry high waist-to-hip ratio individuals, 3,352 European ancestry low waist-to-hip ratio individuals	2q24.3	COBLL1	COBLL1			ENSG00000082438	NA	NA	rs13389219-C	rs13389219	0	13389219	intron_variant	0	0.57	3e-08	7.52288		1.13	[NR]	Affymetrix, Illumina [~ 2800000] (imputed)	N
19	rs10195252	2	165528876	rs13389219	2020-12-14	32042192	Ruth KS	2020-02-10	Nat Med	www.ncbi.nlm.nih.gov/pubmed/32042192	Using human genetics to understand the disease impacts of testosterone in men and women.	Sex hormone-binding globulin levels	180,726 European ancestry men	NA	2q24.3	NR	COBLL1			ENSG00000082438	NA	NA	rs13389219-T	rs13389219	0	13389219	intron_variant	0	0.393686	9e-21	20.0458		0.0111467	[0.0087-0.0136] unit increase	Affymetrix [16582614] (imputed)	N
19	rs10195252	2	165528876	rs13389219	2019-01-11	30054458	Xue A	2018-07-27	Nat Commun	www.ncbi.nlm.nih.gov/pubmed/30054458	Genome-wide association analyses identify 143 risk variants and putative regulatory mechanisms for type 2 diabetes.	Type 2 diabetes	61,714 European ancestry cases, 1,178 Pakistani ancestry cases, 593,952 European ancestry controls, 2,472 Pakistani ancestry controls	NA	2q24.3	COBLL1	COBLL1			ENSG00000082438	NA	NA	rs13389219-T	rs13389219	0	13389219	intron_variant	0	0.394368	2e-22	21.699		0.0722	[0.058-0.087] unit decrease	NR [5035015] (imputed)	N
19	rs10195252	2	165528876	rs13389219	2020-12-14	32042192	Ruth KS	2020-02-10	Nat Med	www.ncbi.nlm.nih.gov/pubmed/32042192	Using human genetics to understand the disease impacts of testosterone in men and women.	Sex hormone-binding globulin levels adjusted for BMI	368,929 European ancestry individuals	NA	2q24.3	NR	COBLL1			ENSG00000082438	NA	NA	rs13389219-T	rs13389219	0	13389219	intron_variant	0	0.393278	2e-88	87.699		0.0159608	[0.014-0.018] unit increase	Affymetrix [16582909] (imputed)	N
19	rs10195252	2	165528876	rs13389219	2020-12-14	32042192	Ruth KS	2020-02-10	Nat Med	www.ncbi.nlm.nih.gov/pubmed/32042192	Using human genetics to understand the disease impacts of testosterone in men and women.	Sex hormone-binding globulin levels adjusted for BMI	180,094 European ancestry men	NA	2q24.3	NR	COBLL1			ENSG00000082438	NA	NA	rs13389219-T	rs13389219	0	13389219	intron_variant	0	0.393686	2e-26	25.699		0.0115226	[0.0092-0.0138] unit increase	Affymetrix [16582621] (imputed)	N
19	rs10195252	2	165528876	rs13389219	2020-09-14	32541925	Vujkovic M	2020-06-15	Nat Genet	www.ncbi.nlm.nih.gov/pubmed/32541925	Discovery of 318 new risk loci for type 2 diabetes and related vascular outcomes among 1.4 million participants in a multi-ancestry meta-analysis.	Type 2 diabetes	148,726 European ancestry cases, 965,732 European ancestry controls	NA	2q24.3	NR	COBLL1			ENSG00000082438	NA	NA	rs13389219-C	rs13389219	0	13389219	intron_variant	0	0.6033	7e-44	43.1549		0.0648	[0.056-0.074] unit increase	Affymetrix, Illumina [1198787] (imputed)	N
19	rs10195252	2	165528876	rs13389219	2019-07-02	31217584	Wojcik GL	2019-06-19	Nature	www.ncbi.nlm.nih.gov/pubmed/31217584	Genetic analyses of diverse populations improves discovery for complex traits.	Waist-hip ratio	9,140 African American females, 11,555 Hispanic/Latino females, 1,843 Asian ancestry females, 1,715 Native Hawaiian ancestry females, 585 Native American ancestry females	NA	2q24.3	NR	COBLL1			ENSG00000082438	NA	NA	rs13389219-?	rs13389219	0	13389219	intron_variant	0	NR	6e-08	7.22185		0.0512734	[0.033-0.07] unit decrease	Illumina [30305130] (imputed)	N
19	rs10195252	2	165528876	rs13389219	2020-09-21	32888493	Chen MH	2020-09-01	Cell	www.ncbi.nlm.nih.gov/pubmed/32888493	Trans-ethnic and Ancestry-Specific Blood-Cell Genetics in 746,667 Individuals from 5 Global Populations.	Red blood cell count	727,624 African American or Afro-Caribbean, African ancestry, European ancestry, East Asian ancestry, Hispanic or Latin American and South Asian ancestry individuals	NA	2q24.3	NR	COBLL1			ENSG00000082438	NA	NA	rs13389219-T	rs13389219	0	13389219	intron_variant	0	0.331526	2e-15	14.699		NA		Affymetrix, Illumina [24332387] (imputed)	N
19	rs10195252	2	165528876	rs13389219	2020-09-18	32888494	Vuckovic D	2020-09-01	Cell	www.ncbi.nlm.nih.gov/pubmed/32888494	The Polygenic and Monogenic Basis of Blood Traits and Diseases.	Mean spheric corpuscular volume	408,112 British individuals	NA	2q24.3	COBLL1	COBLL1			ENSG00000082438	NA	NA	rs13389219-T	rs13389219	0	13389219	intron_variant	0	0.392581	6e-14	13.2218		0.0170906	[0.013-0.022] unit increase	Affymetrix [93095623] (imputed)	N
19	rs10195252	2	165528876	rs13389219	2020-12-14	32042192	Ruth KS	2020-02-10	Nat Med	www.ncbi.nlm.nih.gov/pubmed/32042192	Using human genetics to understand the disease impacts of testosterone in men and women.	Sex hormone-binding globulin levels	370,125 European ancestry individuals	NA	2q24.3	NR	COBLL1			ENSG00000082438	NA	NA	rs13389219-T	rs13389219	0	13389219	intron_variant	0	0.393278	6e-53	52.2218		0.0137302	[0.012-0.016] unit increase	Affymetrix [16582965] (imputed)	N
19	rs10195252	2	165528876	rs13389219	2020-09-21	32888493	Chen MH	2020-09-01	Cell	www.ncbi.nlm.nih.gov/pubmed/32888493	Trans-ethnic and Ancestry-Specific Blood-Cell Genetics in 746,667 Individuals from 5 Global Populations.	Red blood cell count	545,203 European ancestry individuals	NA	2q24.3	NR	COBLL1			ENSG00000082438	NA	NA	rs13389219-T	rs13389219	0	13389219	intron_variant	0	0.39268	3e-18	17.5229		0.016381	[0.013-0.02] SD unit decrease	Affymetrix, Illumina [50628390] (imputed)	N
19	rs10195252	2	165528876	rs13389219	2021-09-27	33887147	Young WJ	2021-04-22	Circ Genom Precis Med	www.ncbi.nlm.nih.gov/pubmed/33887147	Genetically-Determined Serum Calcium Levels and Markers of Ventricular Repolarisation: A Mendelian Randomization Study in the UK Biobank.	Calcium levels	305,349 European ancestry individuals	NA	2q24.3	NR	COBLL1			ENSG00000082438	NA	NA	rs13389219-T	rs13389219	0	13389219	intron_variant	0	0.3928	1e-10	10		0.00139	[0.00094-0.00184] mmol/L decrease	Affymetrix [NR] (imputed)	N
19	rs10195252	2	165528876	rs13389219	2022-11-17	34887591	Graham SE	2021-12-09	Nature	www.ncbi.nlm.nih.gov/pubmed/34887591	The power of genetic diversity in genome-wide association studies of lipids.	Triglyceride levels	40,963 South Asian ancestry individuals, 48,057 Hispanic individuals, 99,432 Admixed African or African ancestry individuals, 146,492 East Asian ancestry individuals, 1,320,016 European ancestry individuals	NA	2q24.3		COBLL1			ENSG00000082438	NA	NA	rs13389219-?	rs13389219	0	13389219	intron_variant	0	NR	1e-125	125		NA		NR [52000000] (imputed)	N
19	rs10195252	2	165528876	rs13389219	2022-11-17	34887591	Graham SE	2021-12-09	Nature	www.ncbi.nlm.nih.gov/pubmed/34887591	The power of genetic diversity in genome-wide association studies of lipids.	Triglyceride levels	1,320,016 European ancestry individuals	NA	2q24.3		COBLL1			ENSG00000082438	NA	NA	rs13389219-T	rs13389219	0	13389219	intron_variant	0	0.40036	5e-83	82.301		0.0335082	[0.031-0.036] unit decrease	NR [52000000] (imputed)	N
19	rs10195252	2	165528876	rs13389219	2022-10-24	34321204	Harrison S	2021-07-28	Sci Adv	www.ncbi.nlm.nih.gov/pubmed/34321204	Testosterone and socioeconomic position: Mendelian randomization in 306,248 men and women in UK Biobank.	Sex hormone-binding globulin levels	104,632 British ancestry post-menopausal women	NA	2q24.3		COBLL1			ENSG00000082438	NA	NA	rs13389219-T	rs13389219	0	13389219	intron_variant	0	0.39	4e-09	8.39794		0.97	[0.65-1.29] nmol/L increase	Affymetrix [NR] (imputed)	N
19	rs10195252	2	165528876	rs13389219	2019-02-08	30595370	Kichaev G	2018-12-27	Am J Hum Genet	www.ncbi.nlm.nih.gov/pubmed/30595370	Leveraging Polygenic Functional Enrichment to Improve GWAS Power.	Systolic blood pressure	approximately 422,000 European ancestry individuals	NA	2q24.3		COBLL1			ENSG00000082438	NA	NA	rs13389219-?	rs13389219	0	13389219	intron_variant	0	NR	1e-13	13		NA		NR [~ 8900000] (imputed)	N
19	rs10195252	2	165528876	rs13389219	2022-06-06	34906840	Trinder M	2021-12-06	Atherosclerosis	www.ncbi.nlm.nih.gov/pubmed/34906840	Polygenic architecture and cardiovascular risk of familial combined hyperlipidemia.	Familial combined hyperlipidemia defined by Dutch criteria	17,485 British ancestry cases, 331,737 British ancestry controls	NA	2q24.3		COBLL1			ENSG00000082438	NA	NA	rs13389219-C	rs13389219	0	13389219	intron_variant	0	0.606368	4e-10	9.39794		0.0717495	[0.049-0.094] unit increase	Affymetrix [8802648] (imputed)	N
19	rs10195252	2	165528876	rs13389219	2022-06-06	34906840	Trinder M	2021-12-06	Atherosclerosis	www.ncbi.nlm.nih.gov/pubmed/34906840	Polygenic architecture and cardiovascular risk of familial combined hyperlipidemia.	Familial combined hyperlipidemia defined by Consensus criteria	39,961 British ancestry cases, 309,261 British ancestry controls	NA	2q24.3		COBLL1			ENSG00000082438	NA	NA	rs13389219-C	rs13389219	0	13389219	intron_variant	0	0.606368	5e-10	9.30103		0.0490272	[0.034-0.064] unit increase	Affymetrix [8802648] (imputed)	N
19	rs10195252	2	165528876	rs13389219	2022-04-21	35393509	Loh M	2022-04-07	Commun Biol	www.ncbi.nlm.nih.gov/pubmed/35393509	Identification of genetic effects underlying type 2 diabetes in South Asian and European populations.	Type ii diabetes	16,677 South Asian ancestry cases, 33,856 South Asian ancestry controls	NA	2q24.3		COBLL1			ENSG00000082438	NA	NA	rs13389219-T	rs13389219	0	13389219	intron_variant	0	0.2561	1e-07	7		0.0902	[0.057-0.124] decrease	NR [18881775] (imputed)	N
19	rs10195252	2	165528876	rs13389219	2022-04-21	35393509	Loh M	2022-04-07	Commun Biol	www.ncbi.nlm.nih.gov/pubmed/35393509	Identification of genetic effects underlying type 2 diabetes in South Asian and European populations.	Type 2 diabetes (adjusted for BMI)	16,677 South Asian ancestry cases, 33,856 South Asian ancestry controls	NA	2q24.3		COBLL1			ENSG00000082438	NA	NA	rs13389219-T	rs13389219	0	13389219	intron_variant	0	0.2561	3e-08	7.52288		0.0982	[0.064-0.133] decrease	NR [18738826] (imputed)	N
19	rs10195252	2	165528876	rs13389219	2022-07-25	35654975	Vujkovic M	2022-06-02	Nat Genet	www.ncbi.nlm.nih.gov/pubmed/35654975	A multiancestry genome-wide association study of unexplained chronic ALT elevation as a proxy for nonalcoholic fatty liver disease with histological and radiological validation.	Chronic elevation of alanine aminotransferase (cALT) levels	95,472 European ancestry cases, 68,725 European ancestry controls, 23,977 African American cases, 13,387 African American controls, 7,650 Hispanic cases, 7,468 Hispanic controls, 1,088 Asian ancestry cases, 828 Asian ancestry controls	NA	2q24.3		COBLL1			ENSG00000082438	NA	NA	rs13389219-T	rs13389219	0	13389219	intron_variant	0	0.432	8e-16	15.0969		0.053	[0.039-0.067] unit decrease	NR [NR] (imputed)	N
19	rs10195252	2	165528876	rs13389219	2019-02-08	30595370	Kichaev G	2018-12-27	Am J Hum Genet	www.ncbi.nlm.nih.gov/pubmed/30595370	Leveraging Polygenic Functional Enrichment to Improve GWAS Power.	Red blood cell count	approximately 445,000 European ancestry individuals	NA	2q24.3		COBLL1			ENSG00000082438	NA	NA	rs13389219-?	rs13389219	0	13389219	intron_variant	0	NR	6e-16	15.2218		NA		NR [~ 8900000] (imputed)	N
19	rs10195252	2	165528876	rs13389219	2022-04-27	35168826	Wood AC	2022-01-07	Nutr Metab Cardiovasc Dis	www.ncbi.nlm.nih.gov/pubmed/35168826	Identification of genetic loci simultaneously associated with multiple cardiometabolic traits.	Diastolic blood pressure	453,413 European ancestry individuals	NA	2q24.3		COBLL1			ENSG00000082438	NA	NA	rs13389219-?	rs13389219	0	13389219	intron_variant	0	NR	2e-14	13.699		0.015	[0.011-0.019] unit increase	Affymetrix [NR] (imputed)	N
19	rs10195252	2	165528876	rs13389219	2022-04-27	35168826	Wood AC	2022-01-07	Nutr Metab Cardiovasc Dis	www.ncbi.nlm.nih.gov/pubmed/35168826	Identification of genetic loci simultaneously associated with multiple cardiometabolic traits.	Hemoglobin A1c levels	417,018 European ancestry individuals	NA	2q24.3		COBLL1			ENSG00000082438	NA	NA	rs13389219-?	rs13389219	0	13389219	intron_variant	0	NR	3e-09	8.52288		0.012	[0.0081-0.0159] unit increase	Affymetrix [NR] (imputed)	N
19	rs10195252	2	165528876	rs13389219	2022-04-27	35168826	Wood AC	2022-01-07	Nutr Metab Cardiovasc Dis	www.ncbi.nlm.nih.gov/pubmed/35168826	Identification of genetic loci simultaneously associated with multiple cardiometabolic traits.	Systolic blood pressure	453,413 European ancestry individuals	NA	2q24.3		COBLL1			ENSG00000082438	NA	NA	rs13389219-?	rs13389219	0	13389219	intron_variant	0	NR	3e-16	15.5229		0.016	[0.012-0.02] unit increase	Affymetrix [NR] (imputed)	N
19	rs10195252	2	165528876	rs13389219	2022-04-27	35168826	Wood AC	2022-01-07	Nutr Metab Cardiovasc Dis	www.ncbi.nlm.nih.gov/pubmed/35168826	Identification of genetic loci simultaneously associated with multiple cardiometabolic traits.	Low density lipoprotein cholesterol levels	431,167 European ancestry individuals	NA	2q24.3		COBLL1			ENSG00000082438	NA	NA	rs13389219-?	rs13389219	0	13389219	intron_variant	0	NR	2e-21	20.699		0.018	[0.014-0.022] unit increase	Affymetrix [NR] (imputed)	N
19	rs10195252	2	165528876	rs13389219	2022-04-27	35168826	Wood AC	2022-01-07	Nutr Metab Cardiovasc Dis	www.ncbi.nlm.nih.gov/pubmed/35168826	Identification of genetic loci simultaneously associated with multiple cardiometabolic traits.	High density lipoprotein cholesterol levels	397,721 European ancestry individuals	NA	2q24.3		COBLL1			ENSG00000082438	NA	NA	rs13389219-?	rs13389219	0	13389219	intron_variant	0	NR	2e-50	49.699		0.028	[0.024-0.032] unit decrease	Affymetrix [NR] (imputed)	N
19	rs10195252	2	165528876	rs13389219	2022-04-27	35168826	Wood AC	2022-01-07	Nutr Metab Cardiovasc Dis	www.ncbi.nlm.nih.gov/pubmed/35168826	Identification of genetic loci simultaneously associated with multiple cardiometabolic traits.	Waist-to-hip ratio adjusted for BMI	456,823 European ancestry individuals	NA	2q24.3		COBLL1			ENSG00000082438	NA	NA	rs13389219-?	rs13389219	0	13389219	intron_variant	0	NR	3e-64	63.5229		0.026	[0.022-0.03] unit increase	Affymetrix [NR] (imputed)	N
19	rs10195252	2	165528876	rs13389219	2022-04-27	35168826	Wood AC	2022-01-07	Nutr Metab Cardiovasc Dis	www.ncbi.nlm.nih.gov/pubmed/35168826	Identification of genetic loci simultaneously associated with multiple cardiometabolic traits.	Triglyceride levels	356,574 European ancestry individuals	NA	2q24.3		COBLL1			ENSG00000082438	NA	NA	rs13389219-?	rs13389219	0	13389219	intron_variant	0	NR	8e-63	62.0969		0.037	[0.033-0.041] unit increase	Affymetrix [NR] (imputed)	N
19	rs10195252	2	165528876	rs13389219	2021-06-10	34059833	Chen J	2021-05-31	Nat Genet	www.ncbi.nlm.nih.gov/pubmed/34059833	The trans-ancestral genomic architecture of glycemic traits.	Fasting insulin	151,013 European ancestry individuals	NA	2q24.3	COBLL1	COBLL1			ENSG00000082438	NA	NA	rs13389219-T	rs13389219	0	13389219	intron_variant	0	0.392	6e-28	27.2218		0.0199	[0.016-0.024] unit decrease	Affymetrix, Illumina [32635793] (imputed)	N
19	rs10195252	2	165528876	rs13389219	2020-09-18	32888494	Vuckovic D	2020-09-01	Cell	www.ncbi.nlm.nih.gov/pubmed/32888494	The Polygenic and Monogenic Basis of Blood Traits and Diseases.	Red blood cell count	408,112 British individuals	NA	2q24.3	COBLL1	COBLL1			ENSG00000082438	NA	NA	rs13389219-T	rs13389219	0	13389219	intron_variant	0	0.39262	5e-15	14.301		0.0175653	[0.013-0.022] unit decrease	Affymetrix [93095623] (imputed)	N
19	rs10195252	2	165528876	rs13389219	2021-06-09	33972514	Pazoki R	2021-05-10	Nat Commun	www.ncbi.nlm.nih.gov/pubmed/33972514	Genetic analysis in European ancestry individuals identifies 517 loci associated with liver enzymes.	Liver enzyme levels (alanine transaminase)	437,267 European ancestry individuals	315,572 European ancestry individuals	2q24.3	COBLL1	COBLL1			ENSG00000082438	NA	NA	rs13389219-C	rs13389219	0	13389219	intron_variant	0	0.607419	2e-30	29.699		0.00454003	[0.0038-0.0053] unit increase	Affymetrix [13995440] (imputed)	N
19	rs10195252	2	165528876	rs13389219	2021-10-18	33980691	Martin S	2021-05-12	Diabetes	www.ncbi.nlm.nih.gov/pubmed/33980691	Genetic evidence for different adiposity phenotypes and their opposing influence on ectopic fat and risk of cardiometabolic disease.	Body fat percentage	442,278 European ancestry individuals	NA	2q24.3		COBLL1			ENSG00000082438	NA	NA	rs13389219-T	rs13389219	0	13389219	intron_variant	0	0.39	2e-29	28.699		0.017	% increase	NR [NR] (imputed)	N
19	rs10195252	2	165528876	rs13389219	2021-10-18	33980691	Martin S	2021-05-12	Diabetes	www.ncbi.nlm.nih.gov/pubmed/33980691	Genetic evidence for different adiposity phenotypes and their opposing influence on ectopic fat and risk of cardiometabolic disease.	Metabolic biomarkers (multivariate analysis)	389,354 European ancestry individuals	NA	2q24.3		COBLL1			ENSG00000082438	NA	NA	rs13389219-T	rs13389219	0	13389219	intron_variant	0	0.39	7e-127	126.155		NA		NR [NR] (imputed)	N
19	rs10195252	2	165528876	rs13389219	2021-10-18	33980691	Martin S	2021-05-12	Diabetes	www.ncbi.nlm.nih.gov/pubmed/33980691	Genetic evidence for different adiposity phenotypes and their opposing influence on ectopic fat and risk of cardiometabolic disease.	High density lipoprotein cholesterol levels	392,965 European ancestry individuals	NA	2q24.3		COBLL1			ENSG00000082438	NA	NA	rs13389219-T	rs13389219	0	13389219	intron_variant	0	0.39	5e-51	50.301		0.027	mmol/L increase	NR [NR] (imputed)	N
19	rs10195252	2	165528876	rs13389219	2021-10-18	33980691	Martin S	2021-05-12	Diabetes	www.ncbi.nlm.nih.gov/pubmed/33980691	Genetic evidence for different adiposity phenotypes and their opposing influence on ectopic fat and risk of cardiometabolic disease.	Aspartate aminotransferase levels	424,778 European ancestry individuals	NA	2q24.3		COBLL1			ENSG00000082438	NA	NA	rs13389219-T	rs13389219	0	13389219	intron_variant	0	0.39	1e-07	7		0.01	U/L decrease	NR [NR] (imputed)	N
19	rs10195252	2	165528876	rs13389219	2021-10-18	33980691	Martin S	2021-05-12	Diabetes	www.ncbi.nlm.nih.gov/pubmed/33980691	Genetic evidence for different adiposity phenotypes and their opposing influence on ectopic fat and risk of cardiometabolic disease.	Sex hormone-binding globulin levels	389,354 European ancestry individuals	NA	2q24.3		COBLL1			ENSG00000082438	NA	NA	rs13389219-T	rs13389219	0	13389219	intron_variant	0	0.39	6e-48	47.2218		0.027	nmol/L increase	NR [NR] (imputed)	N
19	rs10195252	2	165528876	rs13389219	2021-10-18	33980691	Martin S	2021-05-12	Diabetes	www.ncbi.nlm.nih.gov/pubmed/33980691	Genetic evidence for different adiposity phenotypes and their opposing influence on ectopic fat and risk of cardiometabolic disease.	Triglycerides	429,011 European ancestry individuals	NA	2q24.3		COBLL1			ENSG00000082438	NA	NA	rs13389219-T	rs13389219	0	13389219	intron_variant	0	0.39	4e-84	83.3979		0.038	mmol/L decrease	NR [NR] (imputed)	N
19	rs10195252	2	165528876	rs13389219	2021-10-18	33980691	Martin S	2021-05-12	Diabetes	www.ncbi.nlm.nih.gov/pubmed/33980691	Genetic evidence for different adiposity phenotypes and their opposing influence on ectopic fat and risk of cardiometabolic disease.	Alanine aminotransferase levels	429,203 European ancestry individuals	NA	2q24.3		COBLL1			ENSG00000082438	NA	NA	rs13389219-T	rs13389219	0	13389219	intron_variant	0	0.39	5e-30	29.301		0.023	U/L decrease	NR [NR] (imputed)	N
19	rs10195252	2	165528876	rs13389219	2022-10-24	34321204	Harrison S	2021-07-28	Sci Adv	www.ncbi.nlm.nih.gov/pubmed/34321204	Testosterone and socioeconomic position: Mendelian randomization in 306,248 men and women in UK Biobank.	Albumin levels	158,000 British ancestry women	NA	2q24.3		COBLL1			ENSG00000082438	NA	NA	rs13389219-T	rs13389219	0	13389219	intron_variant	0	0.39	5e-10	9.30103		0.08	[0.056-0.104] g/L decrease	Affymetrix [NR] (imputed)	N
19	rs10195252	2	165528876	rs13389219	2022-11-17	34887591	Graham SE	2021-12-09	Nature	www.ncbi.nlm.nih.gov/pubmed/34887591	The power of genetic diversity in genome-wide association studies of lipids.	High density lipoprotein cholesterol levels	1,320,016 European ancestry individuals	NA	2q24.3		COBLL1			ENSG00000082438	NA	NA	rs13389219-T	rs13389219	0	13389219	intron_variant	0	0.400294	4e-56	55.3979		0.0290173	[0.026-0.032] unit increase	NR [52000000] (imputed)	N
19	rs10195252	2	165528876	rs13389219	2022-04-27	35213538	Richardson TG	2022-02-25	PLoS Biol	www.ncbi.nlm.nih.gov/pubmed/35213538	Characterising metabolomic signatures of lipid-modifying therapies through drug target mendelian randomisation.	Free cholesterol levels in large HDL	115,082 European ancestry individuals	NA	2q24.3		COBLL1			ENSG00000082438	NA	NA	rs13389219-C	rs13389219	0	13389219	intron_variant	0	0.607468	2e-21	20.699		0.0353216	[0.028-0.043] unit decrease	NR [11722792] (imputed)	N
19	rs10195252	2	165528876	rs13389219	2022-04-27	35213538	Richardson TG	2022-02-25	PLoS Biol	www.ncbi.nlm.nih.gov/pubmed/35213538	Characterising metabolomic signatures of lipid-modifying therapies through drug target mendelian randomisation.	Total lipid levels in large VLDL	115,082 European ancestry individuals	NA	2q24.3		COBLL1			ENSG00000082438	NA	NA	rs13389219-C	rs13389219	0	13389219	intron_variant	0	0.607468	3e-32	31.5229		0.0482706	[0.04-0.056] unit increase	NR [11722792] (imputed)	N
19	rs10195252	2	165528876	rs13389219	2022-04-27	35213538	Richardson TG	2022-02-25	PLoS Biol	www.ncbi.nlm.nih.gov/pubmed/35213538	Characterising metabolomic signatures of lipid-modifying therapies through drug target mendelian randomisation.	Concentration of large VLDL particles	115,082 European ancestry individuals	NA	2q24.3		COBLL1			ENSG00000082438	NA	NA	rs13389219-C	rs13389219	0	13389219	intron_variant	0	0.607468	2e-33	32.699		0.0490978	[0.041-0.057] unit increase	NR [11722792] (imputed)	N
19	rs10195252	2	165528876	rs13389219	2022-04-27	35213538	Richardson TG	2022-02-25	PLoS Biol	www.ncbi.nlm.nih.gov/pubmed/35213538	Characterising metabolomic signatures of lipid-modifying therapies through drug target mendelian randomisation.	Average diameter for LDL particles	115,082 European ancestry individuals	NA	2q24.3		COBLL1			ENSG00000082438	NA	NA	rs13389219-C	rs13389219	0	13389219	intron_variant	0	0.607468	3e-10	9.52288		0.0260738	[0.018-0.034] unit decrease	NR [11722792] (imputed)	N
19	rs10195252	2	165528876	rs13389219	2022-04-27	35213538	Richardson TG	2022-02-25	PLoS Biol	www.ncbi.nlm.nih.gov/pubmed/35213538	Characterising metabolomic signatures of lipid-modifying therapies through drug target mendelian randomisation.	Average diameter for HDL particles	115,082 European ancestry individuals	NA	2q24.3		COBLL1			ENSG00000082438	NA	NA	rs13389219-C	rs13389219	0	13389219	intron_variant	0	0.607468	1e-20	20		0.0349431	[0.028-0.042] unit decrease	NR [11722792] (imputed)	N
19	rs10195252	2	165528876	rs13389219	2022-04-27	35213538	Richardson TG	2022-02-25	PLoS Biol	www.ncbi.nlm.nih.gov/pubmed/35213538	Characterising metabolomic signatures of lipid-modifying therapies through drug target mendelian randomisation.	Cholesteryl esters to total lipids ratio in IDL	115,082 European ancestry individuals	NA	2q24.3		COBLL1			ENSG00000082438	NA	NA	rs13389219-C	rs13389219	0	13389219	intron_variant	0	0.607468	2e-13	12.699		0.0302109	[0.022-0.038] unit decrease	NR [11722792] (imputed)	N
19	rs10195252	2	165528876	rs13389219	2022-04-27	35213538	Richardson TG	2022-02-25	PLoS Biol	www.ncbi.nlm.nih.gov/pubmed/35213538	Characterising metabolomic signatures of lipid-modifying therapies through drug target mendelian randomisation.	Cholesteryl esters to total lipids ratio in large HDL	115,082 European ancestry individuals	NA	2q24.3		COBLL1			ENSG00000082438	NA	NA	rs13389219-C	rs13389219	0	13389219	intron_variant	0	0.607468	1e-27	27		0.0437587	[0.036-0.052] unit decrease	NR [11722792] (imputed)	N
19	rs10195252	2	165528876	rs13389219	2022-04-27	35213538	Richardson TG	2022-02-25	PLoS Biol	www.ncbi.nlm.nih.gov/pubmed/35213538	Characterising metabolomic signatures of lipid-modifying therapies through drug target mendelian randomisation.	Cholesteryl ester levels in large HDL	115,082 European ancestry individuals	NA	2q24.3		COBLL1			ENSG00000082438	NA	NA	rs13389219-C	rs13389219	0	13389219	intron_variant	0	0.607468	8e-27	26.0969		0.0400523	[0.033-0.047] unit decrease	NR [11722792] (imputed)	N
19	rs10195252	2	165528876	rs13389219	2022-04-27	35213538	Richardson TG	2022-02-25	PLoS Biol	www.ncbi.nlm.nih.gov/pubmed/35213538	Characterising metabolomic signatures of lipid-modifying therapies through drug target mendelian randomisation.	Free cholesterol levels in large VLDL	115,082 European ancestry individuals	NA	2q24.3		COBLL1			ENSG00000082438	NA	NA	rs13389219-C	rs13389219	0	13389219	intron_variant	0	0.607468	8e-33	32.0969		0.0486965	[0.041-0.057] unit increase	NR [11722792] (imputed)	N
19	rs10195252	2	165528876	rs13389219	2022-04-27	35213538	Richardson TG	2022-02-25	PLoS Biol	www.ncbi.nlm.nih.gov/pubmed/35213538	Characterising metabolomic signatures of lipid-modifying therapies through drug target mendelian randomisation.	Cholesteryl ester levels in large VLDL	115,082 European ancestry individuals	NA	2q24.3		COBLL1			ENSG00000082438	NA	NA	rs13389219-C	rs13389219	0	13389219	intron_variant	0	0.607468	2e-23	22.699		0.0416227	[0.033-0.05] unit increase	NR [11722792] (imputed)	N
19	rs10195252	2	165528876	rs13389219	2022-04-27	35213538	Richardson TG	2022-02-25	PLoS Biol	www.ncbi.nlm.nih.gov/pubmed/35213538	Characterising metabolomic signatures of lipid-modifying therapies through drug target mendelian randomisation.	Total lipid levels in large HDL	115,082 European ancestry individuals	NA	2q24.3		COBLL1			ENSG00000082438	NA	NA	rs13389219-C	rs13389219	0	13389219	intron_variant	0	0.607468	9e-22	21.0458		0.0355411	[0.028-0.043] unit decrease	NR [11722792] (imputed)	N
19	rs10195252	2	165528876	rs13389219	2022-04-27	35213538	Richardson TG	2022-02-25	PLoS Biol	www.ncbi.nlm.nih.gov/pubmed/35213538	Characterising metabolomic signatures of lipid-modifying therapies through drug target mendelian randomisation.	Concentration of large HDL particles	115,082 European ancestry individuals	NA	2q24.3		COBLL1			ENSG00000082438	NA	NA	rs13389219-C	rs13389219	0	13389219	intron_variant	0	0.607468	3e-22	21.5229		0.0359338	[0.029-0.043] unit decrease	NR [11722792] (imputed)	N
19	rs10195252	2	165528876	rs13389219	2022-04-27	35213538	Richardson TG	2022-02-25	PLoS Biol	www.ncbi.nlm.nih.gov/pubmed/35213538	Characterising metabolomic signatures of lipid-modifying therapies through drug target mendelian randomisation.	Cholesterol levels in large VLDL	115,082 European ancestry individuals	NA	2q24.3		COBLL1			ENSG00000082438	NA	NA	rs13389219-C	rs13389219	0	13389219	intron_variant	0	0.607468	1e-28	28		0.0457622	[0.038-0.054] unit increase	NR [11722792] (imputed)	N
19	rs10195252	2	165528876	rs13389219	2022-04-27	35213538	Richardson TG	2022-02-25	PLoS Biol	www.ncbi.nlm.nih.gov/pubmed/35213538	Characterising metabolomic signatures of lipid-modifying therapies through drug target mendelian randomisation.	Ratio of linoleic acid to total fatty acids	115,006 European ancestry individuals	NA	2q24.3		COBLL1			ENSG00000082438	NA	NA	rs13389219-C	rs13389219	0	13389219	intron_variant	0	0.607426	4e-12	11.3979		0.028269	[0.02-0.036] unit decrease	NR [11722792] (imputed)	N
19	rs10195252	2	165528876	rs13389219	2022-04-27	35213538	Richardson TG	2022-02-25	PLoS Biol	www.ncbi.nlm.nih.gov/pubmed/35213538	Characterising metabolomic signatures of lipid-modifying therapies through drug target mendelian randomisation.	Triglyceride levels in large VLDL	115,082 European ancestry individuals	NA	2q24.3		COBLL1			ENSG00000082438	NA	NA	rs13389219-C	rs13389219	0	13389219	intron_variant	0	0.607468	2e-31	30.699		0.0474437	[0.039-0.055] unit increase	NR [11722792] (imputed)	N
19	rs10195252	2	165528876	rs13389219	2022-04-27	35213538	Richardson TG	2022-02-25	PLoS Biol	www.ncbi.nlm.nih.gov/pubmed/35213538	Characterising metabolomic signatures of lipid-modifying therapies through drug target mendelian randomisation.	Free cholesterol to total lipids ratio in medium HDL	115,082 European ancestry individuals	NA	2q24.3		COBLL1			ENSG00000082438	NA	NA	rs13389219-C	rs13389219	0	13389219	intron_variant	0	0.607468	3e-18	17.5229		0.0326975	[0.025-0.04] unit decrease	NR [11722792] (imputed)	N
19	rs10195252	2	165528876	rs13389219	2022-04-27	35213538	Richardson TG	2022-02-25	PLoS Biol	www.ncbi.nlm.nih.gov/pubmed/35213538	Characterising metabolomic signatures of lipid-modifying therapies through drug target mendelian randomisation.	Saturated fatty acid levels	115,006 European ancestry individuals	NA	2q24.3		COBLL1			ENSG00000082438	NA	NA	rs13389219-C	rs13389219	0	13389219	intron_variant	0	0.607426	7e-13	12.1549		0.0299221	[0.022-0.038] unit increase	NR [11722792] (imputed)	N
19	rs10195252	2	165528876	rs13389219	2022-04-27	35213538	Richardson TG	2022-02-25	PLoS Biol	www.ncbi.nlm.nih.gov/pubmed/35213538	Characterising metabolomic signatures of lipid-modifying therapies through drug target mendelian randomisation.	Free cholesterol levels in VLDL	115,082 European ancestry individuals	NA	2q24.3		COBLL1			ENSG00000082438	NA	NA	rs13389219-C	rs13389219	0	13389219	intron_variant	0	0.607468	1e-21	21		0.0400262	[0.032-0.048] unit increase	NR [11722792] (imputed)	N
19	rs10195252	2	165528876	rs13389219	2022-04-27	35213538	Richardson TG	2022-02-25	PLoS Biol	www.ncbi.nlm.nih.gov/pubmed/35213538	Characterising metabolomic signatures of lipid-modifying therapies through drug target mendelian randomisation.	VLDL cholesterol levels	115,082 European ancestry individuals	NA	2q24.3		COBLL1			ENSG00000082438	NA	NA	rs13389219-C	rs13389219	0	13389219	intron_variant	0	0.607468	9e-16	15.0458		0.0338939	[0.026-0.042] unit increase	NR [11722792] (imputed)	N
19	rs10195252	2	165528876	rs13389219	2022-04-27	35213538	Richardson TG	2022-02-25	PLoS Biol	www.ncbi.nlm.nih.gov/pubmed/35213538	Characterising metabolomic signatures of lipid-modifying therapies through drug target mendelian randomisation.	Valine levels	115,052 European ancestry individuals	NA	2q24.3		COBLL1			ENSG00000082438	NA	NA	rs13389219-C	rs13389219	0	13389219	intron_variant	0	0.607457	8e-18	17.0969		0.0353512	[0.027-0.043] unit increase	NR [11722792] (imputed)	N
19	rs10195252	2	165528876	rs13389219	2022-04-27	35213538	Richardson TG	2022-02-25	PLoS Biol	www.ncbi.nlm.nih.gov/pubmed/35213538	Characterising metabolomic signatures of lipid-modifying therapies through drug target mendelian randomisation.	Degree of unsaturation	115,006 European ancestry individuals	NA	2q24.3		COBLL1			ENSG00000082438	NA	NA	rs13389219-C	rs13389219	0	13389219	intron_variant	0	0.607426	4e-08	7.39794		0.0221216	[0.014-0.03] unit decrease	NR [11722792] (imputed)	N
19	rs10195252	2	165528876	rs13389219	2022-04-27	35213538	Richardson TG	2022-02-25	PLoS Biol	www.ncbi.nlm.nih.gov/pubmed/35213538	Characterising metabolomic signatures of lipid-modifying therapies through drug target mendelian randomisation.	Phospholipid levels in VLDL	115,082 European ancestry individuals	NA	2q24.3		COBLL1			ENSG00000082438	NA	NA	rs13389219-C	rs13389219	0	13389219	intron_variant	0	0.607468	4e-25	24.3979		0.043106	[0.035-0.051] unit increase	NR [11722792] (imputed)	N
19	rs10195252	2	165528876	rs13389219	2022-04-27	35213538	Richardson TG	2022-02-25	PLoS Biol	www.ncbi.nlm.nih.gov/pubmed/35213538	Characterising metabolomic signatures of lipid-modifying therapies through drug target mendelian randomisation.	Triglyceride levels in VLDL	115,082 European ancestry individuals	NA	2q24.3		COBLL1			ENSG00000082438	NA	NA	rs13389219-C	rs13389219	0	13389219	intron_variant	0	0.607468	2e-34	33.699		0.0496211	[0.042-0.058] unit increase	NR [11722792] (imputed)	N
19	rs10195252	2	165528876	rs13389219	2022-04-27	35213538	Richardson TG	2022-02-25	PLoS Biol	www.ncbi.nlm.nih.gov/pubmed/35213538	Characterising metabolomic signatures of lipid-modifying therapies through drug target mendelian randomisation.	Average diameter for VLDL particles	115,082 European ancestry individuals	NA	2q24.3		COBLL1			ENSG00000082438	NA	NA	rs13389219-C	rs13389219	0	13389219	intron_variant	0	0.607468	7e-33	32.1549		0.0470479	[0.039-0.055] unit increase	NR [11722792] (imputed)	N
19	rs10195252	2	165528876	rs13389219	2022-04-27	35213538	Richardson TG	2022-02-25	PLoS Biol	www.ncbi.nlm.nih.gov/pubmed/35213538	Characterising metabolomic signatures of lipid-modifying therapies through drug target mendelian randomisation.	Free cholesterol levels in very large HDL	115,082 European ancestry individuals	NA	2q24.3		COBLL1			ENSG00000082438	NA	NA	rs13389219-C	rs13389219	0	13389219	intron_variant	0	0.607468	8e-16	15.0969		0.0317312	[0.024-0.039] unit decrease	NR [11722792] (imputed)	N
19	rs10195252	2	165528876	rs13389219	2022-04-27	35213538	Richardson TG	2022-02-25	PLoS Biol	www.ncbi.nlm.nih.gov/pubmed/35213538	Characterising metabolomic signatures of lipid-modifying therapies through drug target mendelian randomisation.	Phospholipids to total lipids ratio in very large HDL	115,056 European ancestry individuals	NA	2q24.3		COBLL1			ENSG00000082438	NA	NA	rs13389219-C	rs13389219	0	13389219	intron_variant	0	0.607462	7e-14	13.1549		0.0290599	[0.021-0.037] unit decrease	NR [11722792] (imputed)	N
19	rs10195252	2	165528876	rs13389219	2022-04-27	35213538	Richardson TG	2022-02-25	PLoS Biol	www.ncbi.nlm.nih.gov/pubmed/35213538	Characterising metabolomic signatures of lipid-modifying therapies through drug target mendelian randomisation.	Phospholipid levels in very large HDL	115,082 European ancestry individuals	NA	2q24.3		COBLL1			ENSG00000082438	NA	NA	rs13389219-C	rs13389219	0	13389219	intron_variant	0	0.607468	1e-18	18		0.0335577	[0.026-0.041] unit decrease	NR [11722792] (imputed)	N
19	rs10195252	2	165528876	rs13389219	2022-04-27	35213538	Richardson TG	2022-02-25	PLoS Biol	www.ncbi.nlm.nih.gov/pubmed/35213538	Characterising metabolomic signatures of lipid-modifying therapies through drug target mendelian randomisation.	Concentration of very large HDL particles	115,082 European ancestry individuals	NA	2q24.3		COBLL1			ENSG00000082438	NA	NA	rs13389219-C	rs13389219	0	13389219	intron_variant	0	0.607468	3e-16	15.5229		0.0310421	[0.024-0.039] unit decrease	NR [11722792] (imputed)	N
19	rs10195252	2	165528876	rs13389219	2022-04-27	35213538	Richardson TG	2022-02-25	PLoS Biol	www.ncbi.nlm.nih.gov/pubmed/35213538	Characterising metabolomic signatures of lipid-modifying therapies through drug target mendelian randomisation.	Cholesterol levels in very large VLDL	115,082 European ancestry individuals	NA	2q24.3		COBLL1			ENSG00000082438	NA	NA	rs13389219-C	rs13389219	0	13389219	intron_variant	0	0.607468	3e-30	29.5229		0.047146	[0.039-0.055] unit increase	NR [11722792] (imputed)	N
19	rs10195252	2	165528876	rs13389219	2022-04-27	35213538	Richardson TG	2022-02-25	PLoS Biol	www.ncbi.nlm.nih.gov/pubmed/35213538	Characterising metabolomic signatures of lipid-modifying therapies through drug target mendelian randomisation.	Cholesteryl ester levels in very large VLDL	115,082 European ancestry individuals	NA	2q24.3		COBLL1			ENSG00000082438	NA	NA	rs13389219-C	rs13389219	0	13389219	intron_variant	0	0.607468	1e-25	25		0.0435677	[0.035-0.052] unit increase	NR [11722792] (imputed)	N
19	rs10195252	2	165528876	rs13389219	2022-04-27	35213538	Richardson TG	2022-02-25	PLoS Biol	www.ncbi.nlm.nih.gov/pubmed/35213538	Characterising metabolomic signatures of lipid-modifying therapies through drug target mendelian randomisation.	Cholesterol to total lipids ratio in very large VLDL	114,160 European ancestry individuals	NA	2q24.3		COBLL1			ENSG00000082438	NA	NA	rs13389219-C	rs13389219	0	13389219	intron_variant	0	0.607854	6e-21	20.2218		0.0379541	[0.03-0.046] unit decrease	NR [11722792] (imputed)	N
19	rs10195252	2	165528876	rs13389219	2022-04-27	35213538	Richardson TG	2022-02-25	PLoS Biol	www.ncbi.nlm.nih.gov/pubmed/35213538	Characterising metabolomic signatures of lipid-modifying therapies through drug target mendelian randomisation.	Concentration of very large VLDL particles	115,082 European ancestry individuals	NA	2q24.3		COBLL1			ENSG00000082438	NA	NA	rs13389219-C	rs13389219	0	13389219	intron_variant	0	0.607468	1e-35	35		0.0505375	[0.043-0.058] unit increase	NR [11722792] (imputed)	N
19	rs10195252	2	165528876	rs13389219	2022-04-27	35213538	Richardson TG	2022-02-25	PLoS Biol	www.ncbi.nlm.nih.gov/pubmed/35213538	Characterising metabolomic signatures of lipid-modifying therapies through drug target mendelian randomisation.	Total lipid levels in very large VLDL	115,082 European ancestry individuals	NA	2q24.3		COBLL1			ENSG00000082438	NA	NA	rs13389219-C	rs13389219	0	13389219	intron_variant	0	0.607468	1e-35	35		0.0506342	[0.043-0.059] unit increase	NR [11722792] (imputed)	N
19	rs10195252	2	165528876	rs13389219	2022-04-27	35213538	Richardson TG	2022-02-25	PLoS Biol	www.ncbi.nlm.nih.gov/pubmed/35213538	Characterising metabolomic signatures of lipid-modifying therapies through drug target mendelian randomisation.	Phospholipid levels in very large VLDL	115,082 European ancestry individuals	NA	2q24.3		COBLL1			ENSG00000082438	NA	NA	rs13389219-C	rs13389219	0	13389219	intron_variant	0	0.607468	4e-35	34.3979		0.0503657	[0.042-0.058] unit increase	NR [11722792] (imputed)	N
19	rs10195252	2	165528876	rs13389219	2022-04-27	35213538	Richardson TG	2022-02-25	PLoS Biol	www.ncbi.nlm.nih.gov/pubmed/35213538	Characterising metabolomic signatures of lipid-modifying therapies through drug target mendelian randomisation.	Cholesterol levels in chylomicrons and extremely large VLDL	115,082 European ancestry individuals	NA	2q24.3		COBLL1			ENSG00000082438	NA	NA	rs13389219-C	rs13389219	0	13389219	intron_variant	0	0.607468	4e-35	34.3979		0.0502993	[0.042-0.058] unit increase	NR [11722792] (imputed)	N
19	rs10195252	2	165528876	rs13389219	2022-04-27	35213538	Richardson TG	2022-02-25	PLoS Biol	www.ncbi.nlm.nih.gov/pubmed/35213538	Characterising metabolomic signatures of lipid-modifying therapies through drug target mendelian randomisation.	Cholesteryl ester levels in chylomicrons and extremely large VLDL	115,082 European ancestry individuals	NA	2q24.3		COBLL1			ENSG00000082438	NA	NA	rs13389219-C	rs13389219	0	13389219	intron_variant	0	0.607468	1e-33	33		0.0493322	[0.041-0.057] unit increase	NR [11722792] (imputed)	N
19	rs10195252	2	165528876	rs13389219	2022-04-27	35213538	Richardson TG	2022-02-25	PLoS Biol	www.ncbi.nlm.nih.gov/pubmed/35213538	Characterising metabolomic signatures of lipid-modifying therapies through drug target mendelian randomisation.	Total lipid levels in chylomicrons and extremely large VLDL	115,082 European ancestry individuals	NA	2q24.3		COBLL1			ENSG00000082438	NA	NA	rs13389219-C	rs13389219	0	13389219	intron_variant	0	0.607468	8e-35	34.0969		0.0500596	[0.042-0.058] unit increase	NR [11722792] (imputed)	N
19	rs10195252	2	165528876	rs13389219	2022-04-27	35213538	Richardson TG	2022-02-25	PLoS Biol	www.ncbi.nlm.nih.gov/pubmed/35213538	Characterising metabolomic signatures of lipid-modifying therapies through drug target mendelian randomisation.	Concentration of chylomicrons and extremely large VLDL particles	115,082 European ancestry individuals	NA	2q24.3		COBLL1			ENSG00000082438	NA	NA	rs13389219-C	rs13389219	0	13389219	intron_variant	0	0.607468	5e-36	35.301		0.0508694	[0.043-0.059] unit increase	NR [11722792] (imputed)	N
19	rs10195252	2	165528876	rs13389219	2022-04-27	35213538	Richardson TG	2022-02-25	PLoS Biol	www.ncbi.nlm.nih.gov/pubmed/35213538	Characterising metabolomic signatures of lipid-modifying therapies through drug target mendelian randomisation.	Total triglycerides levels	115,082 European ancestry individuals	NA	2q24.3		COBLL1			ENSG00000082438	NA	NA	rs13389219-C	rs13389219	0	13389219	intron_variant	0	0.607468	8e-33	32.0969		0.0485917	[0.041-0.057] unit increase	NR [11722792] (imputed)	N
19	rs10195252	2	165528876	rs13389219	2022-04-27	35213538	Richardson TG	2022-02-25	PLoS Biol	www.ncbi.nlm.nih.gov/pubmed/35213538	Characterising metabolomic signatures of lipid-modifying therapies through drug target mendelian randomisation.	Total lipid levels in VLDL	115,082 European ancestry individuals	NA	2q24.3		COBLL1			ENSG00000082438	NA	NA	rs13389219-C	rs13389219	0	13389219	intron_variant	0	0.607468	9e-29	28.0458		0.0460123	[0.038-0.054] unit increase	NR [11722792] (imputed)	N
19	rs10195252	2	165528876	rs13389219	2022-04-27	35213538	Richardson TG	2022-02-25	PLoS Biol	www.ncbi.nlm.nih.gov/pubmed/35213538	Characterising metabolomic signatures of lipid-modifying therapies through drug target mendelian randomisation.	Cholesterol levels in very large HDL	115,082 European ancestry individuals	NA	2q24.3		COBLL1			ENSG00000082438	NA	NA	rs13389219-C	rs13389219	0	13389219	intron_variant	0	0.607468	4e-22	21.3979		0.0368708	[0.029-0.044] unit decrease	NR [11722792] (imputed)	N
19	rs10195252	2	165528876	rs13389219	2022-04-27	35213538	Richardson TG	2022-02-25	PLoS Biol	www.ncbi.nlm.nih.gov/pubmed/35213538	Characterising metabolomic signatures of lipid-modifying therapies through drug target mendelian randomisation.	Cholesteryl ester levels in very large HDL	115,082 European ancestry individuals	NA	2q24.3		COBLL1			ENSG00000082438	NA	NA	rs13389219-C	rs13389219	0	13389219	intron_variant	0	0.607468	2e-23	22.699		0.0378213	[0.03-0.045] unit decrease	NR [11722792] (imputed)	N
19	rs10195252	2	165528876	rs13389219	2022-04-27	35213538	Richardson TG	2022-02-25	PLoS Biol	www.ncbi.nlm.nih.gov/pubmed/35213538	Characterising metabolomic signatures of lipid-modifying therapies through drug target mendelian randomisation.	Free cholesterol to total lipids ratio in very large HDL	115,056 European ancestry individuals	NA	2q24.3		COBLL1			ENSG00000082438	NA	NA	rs13389219-C	rs13389219	0	13389219	intron_variant	0	0.607462	2e-17	16.699		0.0317702	[0.024-0.039] unit increase	NR [11722792] (imputed)	N
19	rs10195252	2	165528876	rs13389219	2022-04-27	35213538	Richardson TG	2022-02-25	PLoS Biol	www.ncbi.nlm.nih.gov/pubmed/35213538	Characterising metabolomic signatures of lipid-modifying therapies through drug target mendelian randomisation.	Total lipid levels in very large HDL	115,082 European ancestry individuals	NA	2q24.3		COBLL1			ENSG00000082438	NA	NA	rs13389219-C	rs13389219	0	13389219	intron_variant	0	0.607468	4e-19	18.3979		0.0339588	[0.027-0.041] unit decrease	NR [11722792] (imputed)	N
19	rs10195252	2	165528876	rs13389219	2022-04-27	35213538	Richardson TG	2022-02-25	PLoS Biol	www.ncbi.nlm.nih.gov/pubmed/35213538	Characterising metabolomic signatures of lipid-modifying therapies through drug target mendelian randomisation.	Cholesteryl esters to total lipids ratio in very large VLDL	114,160 European ancestry individuals	NA	2q24.3		COBLL1			ENSG00000082438	NA	NA	rs13389219-C	rs13389219	0	13389219	intron_variant	0	0.607854	2e-22	21.699		0.0393816	[0.031-0.047] unit decrease	NR [11722792] (imputed)	N
19	rs10195252	2	165528876	rs13389219	2022-04-27	35213538	Richardson TG	2022-02-25	PLoS Biol	www.ncbi.nlm.nih.gov/pubmed/35213538	Characterising metabolomic signatures of lipid-modifying therapies through drug target mendelian randomisation.	Free cholesterol levels in very large VLDL	115,082 European ancestry individuals	NA	2q24.3		COBLL1			ENSG00000082438	NA	NA	rs13389219-C	rs13389219	0	13389219	intron_variant	0	0.607468	6e-34	33.2218		0.0496128	[0.042-0.058] unit increase	NR [11722792] (imputed)	N
19	rs10195252	2	165528876	rs13389219	2022-04-27	35213538	Richardson TG	2022-02-25	PLoS Biol	www.ncbi.nlm.nih.gov/pubmed/35213538	Characterising metabolomic signatures of lipid-modifying therapies through drug target mendelian randomisation.	Triglyceride levels in very large VLDL	115,082 European ancestry individuals	NA	2q24.3		COBLL1			ENSG00000082438	NA	NA	rs13389219-C	rs13389219	0	13389219	intron_variant	0	0.607468	4e-36	35.3979		0.0506226	[0.043-0.059] unit increase	NR [11722792] (imputed)	N
19	rs10195252	2	165528876	rs13389219	2022-04-27	35213538	Richardson TG	2022-02-25	PLoS Biol	www.ncbi.nlm.nih.gov/pubmed/35213538	Characterising metabolomic signatures of lipid-modifying therapies through drug target mendelian randomisation.	Free cholesterol levels in chylomicrons and extremely large VLDL	115,082 European ancestry individuals	NA	2q24.3		COBLL1			ENSG00000082438	NA	NA	rs13389219-C	rs13389219	0	13389219	intron_variant	0	0.607468	2e-35	34.699		0.0504882	[0.043-0.058] unit increase	NR [11722792] (imputed)	N
19	rs10195252	2	165528876	rs13389219	2022-04-27	35213538	Richardson TG	2022-02-25	PLoS Biol	www.ncbi.nlm.nih.gov/pubmed/35213538	Characterising metabolomic signatures of lipid-modifying therapies through drug target mendelian randomisation.	Triglyceride levels in chylomicrons and extremely large VLDL	115,082 European ancestry individuals	NA	2q24.3		COBLL1			ENSG00000082438	NA	NA	rs13389219-C	rs13389219	0	13389219	intron_variant	0	0.607468	1e-32	32		0.0485377	[0.041-0.057] unit increase	NR [11722792] (imputed)	N
19	rs10195252	2	165528876	rs13389219	2021-08-24	34021172	Christakoudi S	2021-05-21	Sci Rep	www.ncbi.nlm.nih.gov/pubmed/34021172	GWAS of allometric body-shape indices in UK Biobank identifies loci suggesting associations with morphogenesis, organogenesis, adrenal cell renewal and cancer.	Waist-to-hip ratio adjusted for BMI	219,872 British ancestry women	NA	2q24.3	COBLL1	COBLL1			ENSG00000082438	NA	NA	rs13389219-T	rs13389219	0	13389219	intron_variant	0	NR	7e-125	124.155		0.0682543	[0.063-0.074] unit decrease	Affymetrix [319769] (imputed)	N
19	rs10195252	2	165528876	rs13389219	2021-08-24	34021172	Christakoudi S	2021-05-21	Sci Rep	www.ncbi.nlm.nih.gov/pubmed/34021172	GWAS of allometric body-shape indices in UK Biobank identifies loci suggesting associations with morphogenesis, organogenesis, adrenal cell renewal and cancer.	Hip circumference adjusted for BMI	219,872 British ancestry women	NA	2q24.3	COBLL1	COBLL1			ENSG00000082438	NA	NA	rs13389219-T	rs13389219	0	13389219	intron_variant	0	NR	1e-46	46		0.0411266	[0.036-0.047] unit increase	Affymetrix [321016] (imputed)	N
19	rs10195252	2	165528876	rs13389219	2021-08-24	34021172	Christakoudi S	2021-05-21	Sci Rep	www.ncbi.nlm.nih.gov/pubmed/34021172	GWAS of allometric body-shape indices in UK Biobank identifies loci suggesting associations with morphogenesis, organogenesis, adrenal cell renewal and cancer.	Hip index	219,872 British ancestry women	NA	2q24.3	COBLL1	COBLL1			ENSG00000082438	NA	NA	rs13389219-T	rs13389219	0	13389219	intron_variant	0	NR	3e-59	58.5229		0.0485284	[0.043-0.054] unit increase	Affymetrix [321788] (imputed)	N
19	rs10195252	2	165528876	rs13389219	2021-08-24	34021172	Christakoudi S	2021-05-21	Sci Rep	www.ncbi.nlm.nih.gov/pubmed/34021172	GWAS of allometric body-shape indices in UK Biobank identifies loci suggesting associations with morphogenesis, organogenesis, adrenal cell renewal and cancer.	Waist-hip index	219,872 British ancestry women	NA	2q24.3	COBLL1	COBLL1			ENSG00000082438	NA	NA	rs13389219-T	rs13389219	0	13389219	intron_variant	0	NR	5e-127	126.301		0.0688624	[0.063-0.074] unit decrease	Affymetrix [319769] (imputed)	N
19	rs10195252	2	165528876	rs13389219	2022-04-27	35213538	Richardson TG	2022-02-25	PLoS Biol	www.ncbi.nlm.nih.gov/pubmed/35213538	Characterising metabolomic signatures of lipid-modifying therapies through drug target mendelian randomisation.	Phospholipids to total lipids ratio in medium HDL	115,082 European ancestry individuals	NA	2q24.3		COBLL1			ENSG00000082438	NA	NA	rs13389219-C	rs13389219	0	13389219	intron_variant	0	0.607468	1e-28	28		0.044606	[0.037-0.052] unit increase	NR [11722792] (imputed)	N
19	rs10195252	2	165528876	rs13389219	2022-04-27	35213538	Richardson TG	2022-02-25	PLoS Biol	www.ncbi.nlm.nih.gov/pubmed/35213538	Characterising metabolomic signatures of lipid-modifying therapies through drug target mendelian randomisation.	Cholesteryl esters to total lipids ratio in medium LDL	115,082 European ancestry individuals	NA	2q24.3		COBLL1			ENSG00000082438	NA	NA	rs13389219-C	rs13389219	0	13389219	intron_variant	0	0.607468	1e-18	18		0.0371031	[0.029-0.045] unit increase	NR [11722792] (imputed)	N
19	rs10195252	2	165528876	rs13389219	2022-04-27	35213538	Richardson TG	2022-02-25	PLoS Biol	www.ncbi.nlm.nih.gov/pubmed/35213538	Characterising metabolomic signatures of lipid-modifying therapies through drug target mendelian randomisation.	Phospholipids to total lipids ratio in medium LDL	115,082 European ancestry individuals	NA	2q24.3		COBLL1			ENSG00000082438	NA	NA	rs13389219-C	rs13389219	0	13389219	intron_variant	0	0.607468	2e-10	9.69897		0.0268705	[0.019-0.035] unit decrease	NR [11722792] (imputed)	N
19	rs10195252	2	165528876	rs13389219	2022-04-27	35213538	Richardson TG	2022-02-25	PLoS Biol	www.ncbi.nlm.nih.gov/pubmed/35213538	Characterising metabolomic signatures of lipid-modifying therapies through drug target mendelian randomisation.	Cholesteryl esters to total lipids ratio in medium VLDL	115,082 European ancestry individuals	NA	2q24.3		COBLL1			ENSG00000082438	NA	NA	rs13389219-C	rs13389219	0	13389219	intron_variant	0	0.607468	8e-23	22.0969		0.0389122	[0.031-0.047] unit decrease	NR [11722792] (imputed)	N
19	rs10195252	2	165528876	rs13389219	2022-04-27	35213538	Richardson TG	2022-02-25	PLoS Biol	www.ncbi.nlm.nih.gov/pubmed/35213538	Characterising metabolomic signatures of lipid-modifying therapies through drug target mendelian randomisation.	Ratio of omega-6 fatty acids to total fatty acids	115,006 European ancestry individuals	NA	2q24.3		COBLL1			ENSG00000082438	NA	NA	rs13389219-C	rs13389219	0	13389219	intron_variant	0	0.607426	3e-21	20.5229		0.038325	[0.03-0.046] unit decrease	NR [11722792] (imputed)	N
19	rs10195252	2	165528876	rs13389219	2022-04-27	35213538	Richardson TG	2022-02-25	PLoS Biol	www.ncbi.nlm.nih.gov/pubmed/35213538	Characterising metabolomic signatures of lipid-modifying therapies through drug target mendelian randomisation.	Free cholesterol to total lipids ratio in medium LDL	115,082 European ancestry individuals	NA	2q24.3		COBLL1			ENSG00000082438	NA	NA	rs13389219-C	rs13389219	0	13389219	intron_variant	0	0.607468	6e-34	33.2218		0.0489245	[0.041-0.057] unit decrease	NR [11722792] (imputed)	N
19	rs10195252	2	165528876	rs13389219	2022-04-27	35213538	Richardson TG	2022-02-25	PLoS Biol	www.ncbi.nlm.nih.gov/pubmed/35213538	Characterising metabolomic signatures of lipid-modifying therapies through drug target mendelian randomisation.	Phospholipid levels in medium VLDL	115,082 European ancestry individuals	NA	2q24.3		COBLL1			ENSG00000082438	NA	NA	rs13389219-C	rs13389219	0	13389219	intron_variant	0	0.607468	8e-13	12.0969		0.0301842	[0.022-0.038] unit increase	NR [11722792] (imputed)	N
19	rs10195252	2	165528876	rs13389219	2022-04-27	35213538	Richardson TG	2022-02-25	PLoS Biol	www.ncbi.nlm.nih.gov/pubmed/35213538	Characterising metabolomic signatures of lipid-modifying therapies through drug target mendelian randomisation.	Total lipid levels in medium VLDL	115,082 European ancestry individuals	NA	2q24.3		COBLL1			ENSG00000082438	NA	NA	rs13389219-C	rs13389219	0	13389219	intron_variant	0	0.607468	5e-18	17.301		0.0362703	[0.028-0.044] unit increase	NR [11722792] (imputed)	N
19	rs10195252	2	165528876	rs13389219	2022-04-27	35213538	Richardson TG	2022-02-25	PLoS Biol	www.ncbi.nlm.nih.gov/pubmed/35213538	Characterising metabolomic signatures of lipid-modifying therapies through drug target mendelian randomisation.	Concentration of medium VLDL particles	115,082 European ancestry individuals	NA	2q24.3		COBLL1			ENSG00000082438	NA	NA	rs13389219-C	rs13389219	0	13389219	intron_variant	0	0.607468	6e-14	13.2218		0.0316067	[0.023-0.04] unit increase	NR [11722792] (imputed)	N
19	rs10195252	2	165528876	rs13389219	2022-04-27	35213538	Richardson TG	2022-02-25	PLoS Biol	www.ncbi.nlm.nih.gov/pubmed/35213538	Characterising metabolomic signatures of lipid-modifying therapies through drug target mendelian randomisation.	Triglyceride levels in medium VLDL	115,082 European ancestry individuals	NA	2q24.3		COBLL1			ENSG00000082438	NA	NA	rs13389219-C	rs13389219	0	13389219	intron_variant	0	0.607468	1e-28	28		0.0454774	[0.037-0.054] unit increase	NR [11722792] (imputed)	N
19	rs10195252	2	165528876	rs13389219	2022-04-27	35213538	Richardson TG	2022-02-25	PLoS Biol	www.ncbi.nlm.nih.gov/pubmed/35213538	Characterising metabolomic signatures of lipid-modifying therapies through drug target mendelian randomisation.	Ratio of polyunsaturated fatty acids to monounsaturated fatty acids	115,006 European ancestry individuals	NA	2q24.3		COBLL1			ENSG00000082438	NA	NA	rs13389219-C	rs13389219	0	13389219	intron_variant	0	0.607426	9e-21	20.0458		0.0378446	[0.03-0.046] unit decrease	NR [11722792] (imputed)	N
19	rs10195252	2	165528876	rs13389219	2022-04-27	35213538	Richardson TG	2022-02-25	PLoS Biol	www.ncbi.nlm.nih.gov/pubmed/35213538	Characterising metabolomic signatures of lipid-modifying therapies through drug target mendelian randomisation.	Ratio of polyunsaturated fatty acids to total fatty acids	115,006 European ancestry individuals	NA	2q24.3		COBLL1			ENSG00000082438	NA	NA	rs13389219-C	rs13389219	0	13389219	intron_variant	0	0.607426	3e-18	17.5229		0.0354489	[0.027-0.043] unit decrease	NR [11722792] (imputed)	N
19	rs10195252	2	165528876	rs13389219	2022-04-27	35213538	Richardson TG	2022-02-25	PLoS Biol	www.ncbi.nlm.nih.gov/pubmed/35213538	Characterising metabolomic signatures of lipid-modifying therapies through drug target mendelian randomisation.	Triglyceride levels in small HDL	115,082 European ancestry individuals	NA	2q24.3		COBLL1			ENSG00000082438	NA	NA	rs13389219-C	rs13389219	0	13389219	intron_variant	0	0.607468	2e-33	32.699		0.049162	[0.041-0.057] unit increase	NR [11722792] (imputed)	N
19	rs10195252	2	165528876	rs13389219	2022-04-27	35213538	Richardson TG	2022-02-25	PLoS Biol	www.ncbi.nlm.nih.gov/pubmed/35213538	Characterising metabolomic signatures of lipid-modifying therapies through drug target mendelian randomisation.	Cholesteryl esters to total lipids ratio in small LDL	115,082 European ancestry individuals	NA	2q24.3		COBLL1			ENSG00000082438	NA	NA	rs13389219-C	rs13389219	0	13389219	intron_variant	0	0.607468	5e-16	15.301		0.0342249	[0.026-0.043] unit increase	NR [11722792] (imputed)	N
19	rs10195252	2	165528876	rs13389219	2022-04-27	35213538	Richardson TG	2022-02-25	PLoS Biol	www.ncbi.nlm.nih.gov/pubmed/35213538	Characterising metabolomic signatures of lipid-modifying therapies through drug target mendelian randomisation.	Cholesterol levels in large HDL	115,082 European ancestry individuals	NA	2q24.3		COBLL1			ENSG00000082438	NA	NA	rs13389219-C	rs13389219	0	13389219	intron_variant	0	0.607468	1e-25	25		0.039025	[0.032-0.046] unit decrease	NR [11722792] (imputed)	N
19	rs10195252	2	165528876	rs13389219	2022-04-27	35213538	Richardson TG	2022-02-25	PLoS Biol	www.ncbi.nlm.nih.gov/pubmed/35213538	Characterising metabolomic signatures of lipid-modifying therapies through drug target mendelian randomisation.	Cholesterol to total lipids ratio in large HDL	115,082 European ancestry individuals	NA	2q24.3		COBLL1			ENSG00000082438	NA	NA	rs13389219-C	rs13389219	0	13389219	intron_variant	0	0.607468	3e-28	27.5229		0.0437611	[0.036-0.052] unit decrease	NR [11722792] (imputed)	N
19	rs10195252	2	165528876	rs13389219	2022-04-27	35213538	Richardson TG	2022-02-25	PLoS Biol	www.ncbi.nlm.nih.gov/pubmed/35213538	Characterising metabolomic signatures of lipid-modifying therapies through drug target mendelian randomisation.	Phospholipid levels in large HDL	115,082 European ancestry individuals	NA	2q24.3		COBLL1			ENSG00000082438	NA	NA	rs13389219-C	rs13389219	0	13389219	intron_variant	0	0.607468	9e-20	19.0458		0.0338071	[0.027-0.041] unit decrease	NR [11722792] (imputed)	N
19	rs10195252	2	165528876	rs13389219	2022-04-27	35213538	Richardson TG	2022-02-25	PLoS Biol	www.ncbi.nlm.nih.gov/pubmed/35213538	Characterising metabolomic signatures of lipid-modifying therapies through drug target mendelian randomisation.	Phospholipids to total lipids ratio in large HDL	115,082 European ancestry individuals	NA	2q24.3		COBLL1			ENSG00000082438	NA	NA	rs13389219-C	rs13389219	0	13389219	intron_variant	0	0.607468	1e-15	15		0.0327233	[0.025-0.041] unit increase	NR [11722792] (imputed)	N
19	rs10195252	2	165528876	rs13389219	2022-04-27	35213538	Richardson TG	2022-02-25	PLoS Biol	www.ncbi.nlm.nih.gov/pubmed/35213538	Characterising metabolomic signatures of lipid-modifying therapies through drug target mendelian randomisation.	Phospholipid levels in large VLDL	115,082 European ancestry individuals	NA	2q24.3		COBLL1			ENSG00000082438	NA	NA	rs13389219-C	rs13389219	0	13389219	intron_variant	0	0.607468	5e-34	33.301		0.0494857	[0.042-0.057] unit increase	NR [11722792] (imputed)	N
19	rs10195252	2	165528876	rs13389219	2022-04-27	35213538	Richardson TG	2022-02-25	PLoS Biol	www.ncbi.nlm.nih.gov/pubmed/35213538	Characterising metabolomic signatures of lipid-modifying therapies through drug target mendelian randomisation.	Phospholipids to total lipids ratio in small LDL	115,082 European ancestry individuals	NA	2q24.3		COBLL1			ENSG00000082438	NA	NA	rs13389219-C	rs13389219	0	13389219	intron_variant	0	0.607468	4e-16	15.3979		0.0344367	[0.026-0.043] unit decrease	NR [11722792] (imputed)	N
19	rs10195252	2	165528876	rs13389219	2021-12-14	34594039	Sakaue S	2021-09-30	Nat Genet	www.ncbi.nlm.nih.gov/pubmed/34594039	A cross-population atlas of genetic associations for 220 human phenotypes.	Serum albumin levels	315,268 European ancestry individuals, 120,539 East Asian ancestry individuals	NA	2q24.3		COBLL1			ENSG00000082438	NA	NA	rs13389219-T	rs13389219	0	13389219	intron_variant	0	NR	1e-32	32		0.0282	[0.023-0.033] unit decrease	Affymetrix, Illumina [20534035] (imputed)	N
19	rs10195252	2	165528876	rs13389219	2021-12-14	34594039	Sakaue S	2021-09-30	Nat Genet	www.ncbi.nlm.nih.gov/pubmed/34594039	A cross-population atlas of genetic associations for 220 human phenotypes.	Calcium levels	315,153 European ancestry individuals, 83,980 East Asian ancestry individuals	NA	2q24.3		COBLL1			ENSG00000082438	NA	NA	rs13389219-T	rs13389219	0	13389219	intron_variant	0	NR	3e-11	10.5229		0.0162	[0.011-0.021] unit decrease	Affymetrix, Illumina [20528270] (imputed)	N
19	rs10195252	2	165528876	rs13389219	2021-12-14	34594039	Sakaue S	2021-09-30	Nat Genet	www.ncbi.nlm.nih.gov/pubmed/34594039	A cross-population atlas of genetic associations for 220 human phenotypes.	Hemoglobin	350,474 European ancestry individuals, 152,447 East Asian ancestry individuals	NA	2q24.3		COBLL1			ENSG00000082438	NA	NA	rs13389219-T	rs13389219	0	13389219	intron_variant	0	NR	5e-11	10.301		0.012	[0.0085-0.0155] unit decrease	Affymetrix, Illumina [20538521] (imputed)	N
19	rs10195252	2	165532454	rs10187501	2020-02-12	31589552	Lind L	2019-10-07	Metab Syndr Relat Disord	www.ncbi.nlm.nih.gov/pubmed/31589552	Genome-Wide Association Study of the Metabolic Syndrome in UK Biobank.	Metabolic syndrome	291,107 European ancestry individuals	NA	2q24.3	COBLL1	COBLL1			ENSG00000082438	NA	NA	rs10187501-G	rs10187501	0	10187501	intron_variant	0	0.346097	2e-11	10.699		0.0465591	[0.033-0.06] unit decrease	Affymetrix [9463307] (imputed)	N
19	rs10195252	2	165532454	rs10187501	2022-04-27	35213538	Richardson TG	2022-02-25	PLoS Biol	www.ncbi.nlm.nih.gov/pubmed/35213538	Characterising metabolomic signatures of lipid-modifying therapies through drug target mendelian randomisation.	Phospholipids to total lipids ratio in small VLDL	115,082 European ancestry individuals	NA	2q24.3		COBLL1			ENSG00000082438	NA	NA	rs10187501-A	rs10187501	0	10187501	intron_variant	0	0.654736	6e-17	16.2218		0.0346421	[0.027-0.043] unit decrease	NR [11722792] (imputed)	N
19	rs10195252	2	165532454	rs10187501	2022-04-27	35213538	Richardson TG	2022-02-25	PLoS Biol	www.ncbi.nlm.nih.gov/pubmed/35213538	Characterising metabolomic signatures of lipid-modifying therapies through drug target mendelian randomisation.	Triglycerides to total lipids ratio in medium VLDL	115,082 European ancestry individuals	NA	2q24.3		COBLL1			ENSG00000082438	NA	NA	rs10187501-A	rs10187501	0	10187501	intron_variant	0	0.654736	5e-18	17.301		0.0354404	[0.027-0.043] unit increase	NR [11722792] (imputed)	N
19	rs10195252	2	165532454	rs10187501	2022-04-27	35213538	Richardson TG	2022-02-25	PLoS Biol	www.ncbi.nlm.nih.gov/pubmed/35213538	Characterising metabolomic signatures of lipid-modifying therapies through drug target mendelian randomisation.	Cholesterol to total lipids ratio in medium VLDL	115,082 European ancestry individuals	NA	2q24.3		COBLL1			ENSG00000082438	NA	NA	rs10187501-A	rs10187501	0	10187501	intron_variant	0	0.654736	2e-20	19.699		0.0379324	[0.03-0.046] unit decrease	NR [11722792] (imputed)	N
19	rs10195252	2	165539661	rs6717858	2020-01-07	31719535	Noordam R	2019-11-12	Nat Commun	www.ncbi.nlm.nih.gov/pubmed/31719535	Multi-ancestry sleep-by-SNP interaction analysis in 126,926 individuals reveals lipid loci stratified by sleep duration.	Triglyceride levels x short total sleep time interaction (2df test)	2,990 African American short sleepers, 369 Chinese ancestry short sleepers, 114 Asian ancestry short sleepers, at least 8,300 European ancestry short sleepers, 1,082 Hispanic/Latino short sleepers, at least 11,842 African American controls, 1,444 Chinese ancestry controls, 452 Asian ancestry controls, at least 31,350 European ancestry controls, 4,047 Hispanic/Latino controls	at least 220 African American short sleepers, 326 East Asian ancestry short sleepers, up to 5,288 European ancestry short sleepers, 2,517 Hispanic short sleepers, at least 925 African American controls, 1,292 East Asian ancestry controls, up to 20,844 European ancestry controls, 10,062 Hispanic controls	2q24.3	COBLL1	COBLL1			ENSG00000082438	NA	NA	rs6717858-?	rs6717858	0	6717858	3_prime_UTR_variant	0	NR	4e-12	11.3979		0.01317	[0.0091-0.0173] unit increase	Affymetrix, Illumina [up to 2533153] (imputed)	N
19	rs10195252	2	165539661	rs6717858	2018-07-24	26426971	Winkler TW	2015-10-01	PLoS Genet	www.ncbi.nlm.nih.gov/pubmed/26426971	The Influence of Age and Sex on Genetic Associations with Adult Body Size and Shape: A Large-Scale Genome-Wide Interaction Study.	Waist-to-hip ratio adjusted for BMI (age <50)	up to 43,776 European ancestry men, up to 50,526 European ancestry women	NA	2q24.3	SNORA70F, GRB14, SLC38A11, SCN3A, COBLL1	COBLL1			ENSG00000082438	NA	NA	rs6717858-T	rs6717858	0	6717858	3_prime_UTR_variant	0	0.59	1e-16	16	(women)	0.062	unit increase	Affymetrix, Illumina, Perlegen [up to 2800000] (imputed)	N
19	rs10195252	2	165539661	rs6717858	2018-07-24	26426971	Winkler TW	2015-10-01	PLoS Genet	www.ncbi.nlm.nih.gov/pubmed/26426971	The Influence of Age and Sex on Genetic Associations with Adult Body Size and Shape: A Large-Scale Genome-Wide Interaction Study.	Waist-to-hip ratio adjusted for BMI (age >50)	up to 69,944 European ancestry men, up to 88,129 European ancestry women	NA	2q24.3	COBLL1, SNORA70F, GRB14, SLC38A11, SCN3A	COBLL1			ENSG00000082438	NA	NA	rs6717858-T	rs6717858	0	6717858	3_prime_UTR_variant	0	0.588547	1e-16	16	(women)	0.0483	unit increase	Affymetrix, Illumina, Perlegen [up to 2800000] (imputed)	N
19	rs10195252	2	165539661	rs6717858	2018-07-24	26426971	Winkler TW	2015-10-01	PLoS Genet	www.ncbi.nlm.nih.gov/pubmed/26426971	The Influence of Age and Sex on Genetic Associations with Adult Body Size and Shape: A Large-Scale Genome-Wide Interaction Study.	Waist-to-hip ratio adjusted for BMI x sex interaction	up to 113,720 European ancestry men, up to 138,655 European ancestry women	NA	2q24.3	COBLL1	COBLL1			ENSG00000082438	NA	NA	rs6717858-T	rs6717858	0	6717858	3_prime_UTR_variant	0	0.59	4e-21	20.3979		NA		Affymetrix, Illumina, Perlegen [up to 2800000] (imputed)	N
19	rs10195252	2	165539661	rs6717858	2018-07-24	26426971	Winkler TW	2015-10-01	PLoS Genet	www.ncbi.nlm.nih.gov/pubmed/26426971	The Influence of Age and Sex on Genetic Associations with Adult Body Size and Shape: A Large-Scale Genome-Wide Interaction Study.	Waist-to-hip ratio adjusted for BMI	up to 113,720 European ancestry men, up to 138,655 European ancestry women	NA	2q24.3	COBLL1, SNORA70F, GRB14, SLC38A11, CN3A	COBLL1			ENSG00000082438	NA	NA	rs6717858-T	rs6717858	0	6717858	3_prime_UTR_variant	0	0.588547	2e-13	12.699		0.0483	unit increase	Affymetrix, Illumina, Perlegen [up to 2800000] (imputed)	N
19	rs10195252	2	165539661	rs6717858	2018-07-24	26426971	Winkler TW	2015-10-01	PLoS Genet	www.ncbi.nlm.nih.gov/pubmed/26426971	The Influence of Age and Sex on Genetic Associations with Adult Body Size and Shape: A Large-Scale Genome-Wide Interaction Study.	Waist-to-hip ratio adjusted for BMI x sex x age interaction (4df test)	up to 43,776 European ancestry men aged <50, up to 50,526 European ancestry women aged <50, up to 69,944 European ancestry men aged >50, up to 88,129 European ancestry women aged >50	NA	2q24.3	COBLL1, SNORA70F, GRB14, SLC38A11, SCN3A	COBLL1			ENSG00000082438	NA	NA	rs6717858-T	rs6717858	0	6717858	3_prime_UTR_variant	0	0.5886	1e-29	29		NA		Affymetrix, Illumina, Perlegen [up to 2800000] (imputed)	N
19	rs10195252	2	165539661	rs6717858	2019-07-17	28552196	Tachmazidou I	2017-06-01	Am J Hum Genet	www.ncbi.nlm.nih.gov/pubmed/28552196	Whole-Genome Sequencing Coupled to Imputation Discovers Genetic Signals for Anthropometric Traits.	Waist-hip ratio	1,254 whole genome sequenced European ancestry individuals, 3,071 whole genome sequenced individuals, 29,723 European ancestry individuals, 388 Carlantino (founder/genetic isolate) individuals, 791 Friuli Venezia Giulia (founder/genetic isolate) individuals, 1,053 Mylopotamos (founder/genetic isolate) individuals, 879 Pomak (founder/genetic isolate) individuals	206,053 European ancestry individuals	2q24.3	COBLL1	COBLL1			ENSG00000082438	NA	NA	rs6717858-T	rs6717858	0	6717858	3_prime_UTR_variant	0	0.585	4e-06	5.39794		0.0417	[0.024-0.059] unit increase	Affymetrix, Illumina, Perlegen [15844966] (imputed)	N
19	rs10195252	2	165539661	rs6717858	2015-04-22	23754948	Randall JC	2013-06-06	PLoS Genet	www.ncbi.nlm.nih.gov/pubmed/23754948	Sex-stratified genome-wide association studies including 270,000 individuals show sexual dimorphism in genetic loci for anthropometric traits.	Sexual dimorphism in anthropometric traits	up to 60,586 European ancestry males, up to 73,137 European ancestry females	up to 62,395 European ancestry males, up to 74,657 European ancestry females	2q24.3	GRB14, COBLL1, SNORA70F	COBLL1			ENSG00000082438	NA	NA	rs6717858-T	rs6717858	0	6717858	3_prime_UTR_variant	0		6e-16	15.2218	(WHRadjBMI, women)	NA		Affymetrix, Illumina [2846694] (imputed)	N
19	rs10195252	2	165539661	rs6717858	2022-07-25	35654975	Vujkovic M	2022-06-02	Nat Genet	www.ncbi.nlm.nih.gov/pubmed/35654975	A multiancestry genome-wide association study of unexplained chronic ALT elevation as a proxy for nonalcoholic fatty liver disease with histological and radiological validation.	Chronic elevation of alanine aminotransferase (cALT) levels	95,472 European ancestry cases, 68,725 European ancestry controls	NA	2q24.3		COBLL1			ENSG00000082438	NA	NA	rs6717858-C	rs6717858	0	6717858	3_prime_UTR_variant	0	0.4	2e-11	10.699		0.051	[0.035-0.067] unit decrease	NR [NR] (imputed)	N
19	rs10195252	2	165539661	rs6717858	2021-08-24	34021172	Christakoudi S	2021-05-21	Sci Rep	www.ncbi.nlm.nih.gov/pubmed/34021172	GWAS of allometric body-shape indices in UK Biobank identifies loci suggesting associations with morphogenesis, organogenesis, adrenal cell renewal and cancer.	A body shape index	186,825 British ancestry men	NA	2q24.3	COBLL1	COBLL1			ENSG00000082438	NA	NA	rs6717858-C	rs6717858	0	6717858	3_prime_UTR_variant	0	NR	5e-12	11.301		0.0217744	[0.016-0.028] unit increase	Affymetrix [323858] (imputed)	N
19	rs10195252	2	165539661	rs6717858	2022-04-27	35213538	Richardson TG	2022-02-25	PLoS Biol	www.ncbi.nlm.nih.gov/pubmed/35213538	Characterising metabolomic signatures of lipid-modifying therapies through drug target mendelian randomisation.	Cholesteryl ester levels in medium LDL	115,082 European ancestry individuals	NA	2q24.3		COBLL1			ENSG00000082438	NA	NA	rs6717858-T	rs6717858	0	6717858	3_prime_UTR_variant	0	0.598466	5e-08	7.30103		0.0231031	[0.015-0.031] unit increase	NR [11722792] (imputed)	N
19	rs10195252	2	165539661	rs6717858	2022-04-27	35213538	Richardson TG	2022-02-25	PLoS Biol	www.ncbi.nlm.nih.gov/pubmed/35213538	Characterising metabolomic signatures of lipid-modifying therapies through drug target mendelian randomisation.	Free cholesterol levels in medium VLDL	115,082 European ancestry individuals	NA	2q24.3		COBLL1			ENSG00000082438	NA	NA	rs6717858-T	rs6717858	0	6717858	3_prime_UTR_variant	0	0.598466	4e-09	8.39794		0.0247858	[0.017-0.033] unit increase	NR [11722792] (imputed)	N
19	rs10195252	2	165539661	rs6717858	2022-04-27	35213538	Richardson TG	2022-02-25	PLoS Biol	www.ncbi.nlm.nih.gov/pubmed/35213538	Characterising metabolomic signatures of lipid-modifying therapies through drug target mendelian randomisation.	Free cholesterol levels in small VLDL	115,082 European ancestry individuals	NA	2q24.3		COBLL1			ENSG00000082438	NA	NA	rs6717858-T	rs6717858	0	6717858	3_prime_UTR_variant	0	0.598466	3e-08	7.52288		0.0234697	[0.015-0.032] unit increase	NR [11722792] (imputed)	N
19	rs75265117	2	165540800	rs12328675	2014-05-12	24097068	Willer CJ	2013-10-06	Nat Genet	www.ncbi.nlm.nih.gov/pubmed/24097068	Discovery and refinement of loci associated with lipid levels.	HDL cholesterol	94,595 European ancestry individuals	93,982 European ancestry individuals	2q24.3	COBLL1	COBLL1			ENSG00000082438	NA	NA	rs12328675-C	rs12328675	0	12328675	3_prime_UTR_variant	0	0.13	2e-15	14.699		0.045	[NR] unit increase	NR [NR] (imputed)	N
19	rs75265117	2	165540800	rs12328675	2019-09-19	30926973	Bentley AR	2019-03-29	Nat Genet	www.ncbi.nlm.nih.gov/pubmed/30926973	Multi-ancestry genome-wide gene-smoking interaction study of 387,272 individuals identifies new loci associated with serum lipids.	HDL cholesterol levels	up to 23,761 African ancestry individuals, 13,171 Asian ancestry individuals, up to 90,272 European ancestry individuals, 6,620 Hispanic individuals	NA	2q24.3		COBLL1			ENSG00000082438	NA	NA	rs12328675-T	rs12328675	0	12328675	3_prime_UTR_variant	0	0.8665	6e-10	9.22185		0.0102	[0.0069-0.0135] unit decrease	Affymetrix, Illumina, Perlegen [NR] (imputed)	N
19	rs75265117	2	165540800	rs12328675	2019-11-05	30239722	Pulit SL	2018-09-14	Hum Mol Genet	www.ncbi.nlm.nih.gov/pubmed/30239722	Meta-analysis of genome-wide association studies for body fat distribution in 694,649 individuals of European ancestry.	Body mass index	434,794 European ancestry female individuals	NA	2q24.3	NA	COBLL1			ENSG00000082438	NA	NA	rs12328675-T	rs12328675	0	12328675	3_prime_UTR_variant	0	0.8692	8e-10	9.09691		0.0152	[0.01-0.02] unit decrease	NR [~ 27400000] (imputed)	N
19	rs75265117	2	165540800	rs12328675	2019-02-14	29507422	Hoffmann TJ	2018-03-05	Nat Genet	www.ncbi.nlm.nih.gov/pubmed/29507422	A large electronic-health-record-based genome-wide study of serum lipids.	High density lipoprotein cholesterol levels	76,627 European ancestry individuals, 7,795 Hispanic individuals, 6,855 East Asian ancestry individuals, 2,958 African American individuals, 439 South Asian ancestry individuals	NA	2q24.3	NR	COBLL1			ENSG00000082438	NA	NA	rs12328675-T	rs12328675	0	12328675	3_prime_UTR_variant	0	0.872	2e-16	15.699	(EA)	0.046	unit decrease	Affymetrix [at least 7091467] (imputed)	N
19	rs75265117	2	165540800	rs12328675	2019-02-14	29507422	Hoffmann TJ	2018-03-05	Nat Genet	www.ncbi.nlm.nih.gov/pubmed/29507422	A large electronic-health-record-based genome-wide study of serum lipids.	High density lipoprotein cholesterol levels	76,627 European ancestry individuals, 7,795 Hispanic individuals, 6,855 East Asian ancestry individuals, 2,958 African American individuals, 439 South Asian ancestry individuals	NA	2q24.3	NR	COBLL1			ENSG00000082438	NA	NA	rs12328675-T	rs12328675	0	12328675	3_prime_UTR_variant	0	NR	3e-18	17.5229		0.046	unit decrease	Affymetrix [at least 7091467] (imputed)	N
19	rs75265117	2	165540800	rs12328675	2019-02-14	29507422	Hoffmann TJ	2018-03-05	Nat Genet	www.ncbi.nlm.nih.gov/pubmed/29507422	A large electronic-health-record-based genome-wide study of serum lipids.	Triglycerides	76,627 European ancestry individuals, 7,795 Hispanic individuals, 6,855 East Asian ancestry individuals, 2,958 African American individuals, 439 South Asian ancestry individuals	NA	2q24.3	NR	COBLL1			ENSG00000082438	NA	NA	rs12328675-T	rs12328675	0	12328675	3_prime_UTR_variant	0	0.872	3e-15	14.5229	(EA)	0.049	unit increase	Affymetrix [at least 7091467] (imputed)	N
19	rs75265117	2	165540800	rs12328675	2019-02-14	29507422	Hoffmann TJ	2018-03-05	Nat Genet	www.ncbi.nlm.nih.gov/pubmed/29507422	A large electronic-health-record-based genome-wide study of serum lipids.	Triglycerides	76,627 European ancestry individuals, 7,795 Hispanic individuals, 6,855 East Asian ancestry individuals, 2,958 African American individuals, 439 South Asian ancestry individuals	NA	2q24.3	NR	COBLL1			ENSG00000082438	NA	NA	rs12328675-T	rs12328675	0	12328675	3_prime_UTR_variant	0	NR	5e-18	17.301		0.05	unit increase	Affymetrix [at least 7091467] (imputed)	N
19	rs75265117	2	165540800	rs12328675	2019-11-04	30239722	Pulit SL	2018-09-14	Hum Mol Genet	www.ncbi.nlm.nih.gov/pubmed/30239722	Meta-analysis of genome-wide association studies for body fat distribution in 694,649 individuals of European ancestry.	Waist-to-hip ratio adjusted for BMI	379,501 European ancestry female individuals	NA	2q24.3	NR	COBLL1			ENSG00000082438	NA	NA	rs12328675-T	rs12328675	0	12328675	3_prime_UTR_variant	0	0.8702	3e-44	43.5229		0.0366	[0.032-0.042] unit increase	NR [~ 27400000] (imputed)	N
19	rs75265117	2	165540800	rs12328675	2012-01-25	20686565	Teslovich TM	2010-08-05	Nature	www.ncbi.nlm.nih.gov/pubmed/20686565	Biological, clinical and population relevance of 95 loci for blood lipids.	HDL cholesterol	99,900 European ancestry individuals	NA	2q24.3	COBLL1	COBLL1			ENSG00000082438	NA	NA	rs12328675-C	rs12328675	0	12328675	3_prime_UTR_variant	0	0.13	3e-10	9.52288		0.68	[0.44-0.92] mg/dL increase	Affymetrix, Illumina, Perlegen [~ 2600000] (imputed)	N
19	rs75265117	2	165540800	rs12328675	2020-09-21	32888493	Chen MH	2020-09-01	Cell	www.ncbi.nlm.nih.gov/pubmed/32888493	Trans-ethnic and Ancestry-Specific Blood-Cell Genetics in 746,667 Individuals from 5 Global Populations.	Mean corpuscular hemoglobin concentration	491,553 European ancestry individuals	NA	2q24.3	NR	COBLL1			ENSG00000082438	NA	NA	rs12328675-C	rs12328675	0	12328675	3_prime_UTR_variant	0	0.120107	6e-12	11.2218		0.021237	[0.015-0.027] SD unit decrease	Affymetrix, Illumina [50282193] (imputed)	N
19	rs10195252	2	165544450	rs6738627	2016-11-25	26833098	Kilpelainen TO	2016-02-01	Nat Commun	www.ncbi.nlm.nih.gov/pubmed/26833098	Genome-wide meta-analysis uncovers novel loci influencing circulating leptin levels.	circulating leptin levels adjusted for BMI	up to 14,094 European ancestry men, up to 19,893 European ancestry women	up to 9,076 European ancestry men, up to 9,150 European ancestry women	2q24.3	COBLL1	COBLL1			ENSG00000082438	NA	NA	rs6738627-A	rs6738627	0	6738627	intron_variant	0	0.37	2e-06	5.69897		0.02	[0.012-0.028] unit increase	Affymetrix, Illumina [~ 2500000] (imputed)	N
19	rs10195252	2	165544450	rs6738627	2016-11-25	26833098	Kilpelainen TO	2016-02-01	Nat Commun	www.ncbi.nlm.nih.gov/pubmed/26833098	Genome-wide meta-analysis uncovers novel loci influencing circulating leptin levels.	circulating leptin levels	14,586 European ancestry men, 20,706 European ancestry women	8,554 European ancestry men, 8,337 European ancestry women	2q24.3	COBLL1	COBLL1			ENSG00000082438	NA	NA	rs6738627-A	rs6738627	0	6738627	intron_variant	0	0.37	1e-06	6		0.027	[0.015-0.039] unit increase	Affymetrix, Illumina [~ 2500000] (imputed)	N
19	rs10195252	2	165544450	rs6738627	2016-12-08	26833246	Lu Y	2016-02-01	Nat Commun	www.ncbi.nlm.nih.gov/pubmed/26833246	New loci for body fat percentage reveal link between adiposity and cardiometabolic disease risk.	Body fat percentage	Up to 31,457 European ancestry men, up to 35,030 European ancestry women, up to 8,259 Indian Asian ancestry men, up to 1,030 Indian Asian ancestry women, 973 Korean ancestry men, 1,360 Korean ancestry women, 154 African American men, 262 African American women	Up to 12,480 European ancestry men, up to 10,055 European ancestry women, 315 Jamaican ancestry men, 774 Jamaican ancestry women	2q24.3	COBLL1, GRB14	COBLL1			ENSG00000082438	NA	NA	rs6738627-A	rs6738627	0	6738627	intron_variant	0	0.37	6e-09	8.22185		0.03	[0.02-0.04] body fat % increase	Affymetrix, Illumina, Perlegen [at least 1958375] (imputed)	N
19	rs10195252	2	165544450	rs6738627	2016-12-08	26833246	Lu Y	2016-02-01	Nat Commun	www.ncbi.nlm.nih.gov/pubmed/26833246	New loci for body fat percentage reveal link between adiposity and cardiometabolic disease risk.	Body fat percentage	Up to 31,457 European ancestry men, up to 35,030 European ancestry women, up to 8,259 Indian Asian ancestry men, up to 1,030 Indian Asian ancestry women, 973 Korean ancestry men, 1,360 Korean ancestry women, 154 African American men, 262 African American women	Up to 12,480 European ancestry men, up to 10,055 European ancestry women, 315 Jamaican ancestry men, 774 Jamaican ancestry women	2q24.3	COBLL1, GRB14	COBLL1			ENSG00000082438	NA	NA	rs6738627-A	rs6738627	0	6738627	intron_variant	0	0.37	2e-08	7.69897	(European)	0.03	[0.02-0.04] body fat % increase	Affymetrix, Illumina, Perlegen [at least 1958375] (imputed)	N
19	rs10195252	2	165544450	rs6738627	2016-12-08	26833246	Lu Y	2016-02-01	Nat Commun	www.ncbi.nlm.nih.gov/pubmed/26833246	New loci for body fat percentage reveal link between adiposity and cardiometabolic disease risk.	Body fat percentage	Up to 31,457 European ancestry men, up to 35,030 European ancestry women, up to 8,259 Indian Asian ancestry men, up to 1,030 Indian Asian ancestry women, 973 Korean ancestry men, 1,360 Korean ancestry women, 154 African American men, 262 African American women	Up to 12,480 European ancestry men, up to 10,055 European ancestry women, 315 Jamaican ancestry men, 774 Jamaican ancestry women	2q24.3	COBLL1, GRB14	COBLL1			ENSG00000082438	NA	NA	rs6738627-A	rs6738627	0	6738627	intron_variant	0	0.37	5e-06	5.30103	(European men)	0.034	[0.02-0.048] body fat % increase	Affymetrix, Illumina, Perlegen [at least 1958375] (imputed)	N
19	rs10195252	2	165544450	rs6738627	2016-12-08	26833246	Lu Y	2016-02-01	Nat Commun	www.ncbi.nlm.nih.gov/pubmed/26833246	New loci for body fat percentage reveal link between adiposity and cardiometabolic disease risk.	Body fat percentage	Up to 31,457 European ancestry men, up to 35,030 European ancestry women, up to 8,259 Indian Asian ancestry men, up to 1,030 Indian Asian ancestry women, 973 Korean ancestry men, 1,360 Korean ancestry women, 154 African American men, 262 African American women	Up to 12,480 European ancestry men, up to 10,055 European ancestry women, 315 Jamaican ancestry men, 774 Jamaican ancestry women	2q24.3	COBLL1, GRB14	COBLL1			ENSG00000082438	NA	NA	rs6738627-A	rs6738627	0	6738627	intron_variant	0	0.37	2e-06	5.69897	(men)	0.035	[0.021-0.049] body fat % increase	Affymetrix, Illumina, Perlegen [at least 1958375] (imputed)	N
19	rs75265117	2	165548569	rs10490694	2017-08-30	27863252	Astle WJ	2016-11-17	Cell	www.ncbi.nlm.nih.gov/pubmed/27863252	The Allelic Landscape of Human Blood Cell Trait Variation and Links to Common Complex Disease.	Mean corpuscular hemoglobin concentration	172,851 European ancestry individuals	NA	2q24.3	COBLL1	COBLL1			ENSG00000082438	NA	NA	rs10490694-A	rs10490694	0	10490694	intron_variant	0	0.119	1e-09	9		0.0322772	[0.022-0.043] unit decrease	Affymetrix [~ 2500000] (imputed)	N
19	rs75265117	2	165551201	rs7607980	2019-09-19	30926973	Bentley AR	2019-03-29	Nat Genet	www.ncbi.nlm.nih.gov/pubmed/30926973	Multi-ancestry genome-wide gene-smoking interaction study of 387,272 individuals identifies new loci associated with serum lipids.	HDL cholesterol levels	up to 23,761 African ancestry individuals, 13,171 Asian ancestry individuals, up to 90,272 European ancestry individuals, 6,620 Hispanic individuals	NA	2q24.3		COBLL1			ENSG00000082438	NA	NA	rs7607980-T	rs7607980	0	7607980	missense_variant	0	0.8674	2e-10	9.69897		0.0105	[0.0072-0.0138] unit decrease	Affymetrix, Illumina, Perlegen [NR] (imputed)	N
19	rs75265117	2	165551201	rs7607980	2020-01-07	31719535	Noordam R	2019-11-12	Nat Commun	www.ncbi.nlm.nih.gov/pubmed/31719535	Multi-ancestry sleep-by-SNP interaction analysis in 126,926 individuals reveals lipid loci stratified by sleep duration.	HDL cholesterol levels x short total sleep time interaction (2df test)	3,007 African American short sleepers, 369 Chinese ancestry short sleepers, 114 Asian ancestry short sleepers, at least 8,474 European ancestry short sleepers, 1,082 Hispanic/Latino short sleepers, up to 11,901 African American controls, 1,444 Chinese ancestry controls, 452 Asian ancestry controls, at least 31,567 European ancestry controls, 4,047 Hispanic/Latino controls	up to 221 African American short sleepers, 629 East Asian ancestry short sleepers, up to 9,585 European ancestry short sleepers, 2,517 Hispanic short sleepers, at least 925 African American controls, 2,504 East Asian ancestry controls, up to 38,027 European ancestry controls, 10,061 Hispanic controls	2q24.3	COBLL1	COBLL1			ENSG00000082438	NA	NA	rs7607980-?	rs7607980	0	7607980	missense_variant	0	NR	2e-10	9.69897		0.008511	[0.0056-0.0114] unit decrease	Affymetrix, Illumina [up to 2533153] (imputed)	N
19	rs75265117	2	165551201	rs7607980	2019-02-14	29507422	Hoffmann TJ	2018-03-05	Nat Genet	www.ncbi.nlm.nih.gov/pubmed/29507422	A large electronic-health-record-based genome-wide study of serum lipids.	High density lipoprotein cholesterol levels	76,627 European ancestry individuals, 7,795 Hispanic individuals, 6,855 East Asian ancestry individuals, 2,958 African American individuals, 439 South Asian ancestry individuals	NA	2q24.3	NR	COBLL1			ENSG00000082438	NA	NA	rs7607980-T	rs7607980	0	7607980	missense_variant	0	0.873	2e-16	15.699	(EA)	0.046	unit decrease	Affymetrix [at least 7091467] (imputed)	N
19	rs75265117	2	165551201	rs7607980	2019-02-14	29507422	Hoffmann TJ	2018-03-05	Nat Genet	www.ncbi.nlm.nih.gov/pubmed/29507422	A large electronic-health-record-based genome-wide study of serum lipids.	High density lipoprotein cholesterol levels	76,627 European ancestry individuals, 7,795 Hispanic individuals, 6,855 East Asian ancestry individuals, 2,958 African American individuals, 439 South Asian ancestry individuals	NA	2q24.3	NR	COBLL1			ENSG00000082438	NA	NA	rs7607980-T	rs7607980	0	7607980	missense_variant	0	NR	2e-17	16.699		0.045	unit decrease	Affymetrix [at least 7091467] (imputed)	N
19	rs75265117	2	165551201	rs7607980	2019-02-14	29507422	Hoffmann TJ	2018-03-05	Nat Genet	www.ncbi.nlm.nih.gov/pubmed/29507422	A large electronic-health-record-based genome-wide study of serum lipids.	Triglycerides	76,627 European ancestry individuals, 7,795 Hispanic individuals, 6,855 East Asian ancestry individuals, 2,958 African American individuals, 439 South Asian ancestry individuals	NA	2q24.3	NR	COBLL1			ENSG00000082438	NA	NA	rs7607980-T	rs7607980	0	7607980	missense_variant	0	0.873	1e-15	15	(EA)	0.049	unit increase	Affymetrix [at least 7091467] (imputed)	N
19	rs75265117	2	165551201	rs7607980	2019-02-14	29507422	Hoffmann TJ	2018-03-05	Nat Genet	www.ncbi.nlm.nih.gov/pubmed/29507422	A large electronic-health-record-based genome-wide study of serum lipids.	Triglycerides	76,627 European ancestry individuals, 7,795 Hispanic individuals, 6,855 East Asian ancestry individuals, 2,958 African American individuals, 439 South Asian ancestry individuals	NA	2q24.3	NR	COBLL1			ENSG00000082438	NA	NA	rs7607980-T	rs7607980	0	7607980	missense_variant	0	NR	5e-18	17.301		0.05	unit increase	Affymetrix [at least 7091467] (imputed)	N
19	rs75265117	2	165551201	rs7607980	2019-11-04	30239722	Pulit SL	2018-09-14	Hum Mol Genet	www.ncbi.nlm.nih.gov/pubmed/30239722	Meta-analysis of genome-wide association studies for body fat distribution in 694,649 individuals of European ancestry.	Waist-hip ratio	381,152 European female individuals	NA	2q24.3	NR	COBLL1			ENSG00000082438	NA	NA	rs7607980-T	rs7607980	0	7607980	missense_variant	0	0.8696	1e-21	21		0.0247	[0.02-0.03] unit increase	NR [~ 27400000] (imputed)	N
19	rs75265117	2	165551201	rs7607980	2012-08-15	22581228	Manning AK	2012-05-13	Nat Genet	www.ncbi.nlm.nih.gov/pubmed/22581228	A genome-wide approach accounting for body mass index identifies genetic variants influencing fasting glycemic traits and insulin resistance.	Fasting blood insulin (BMI interaction)	Up to 51,750 European ancestry individuals	Up to 33,823 European ancestry individuals	2q24.3	COBLL1, GRB14	COBLL1			ENSG00000082438	NA	NA	rs7607980-T	rs7607980	0	7607980	missense_variant	0	0.8759	4e-20	19.3979		0.00329	[0.0018-0.0048] unit increase	Affymetrix, Illumina [~ 2400000] (imputed)	N
19	rs75265117	2	165551201	rs7607980	2018-01-25	22581228	Manning AK	2012-05-13	Nat Genet	www.ncbi.nlm.nih.gov/pubmed/22581228	A genome-wide approach accounting for body mass index identifies genetic variants influencing fasting glycemic traits and insulin resistance.	Fasting blood insulin	Up to 51,750 European ancestry individuals	Up to 33,823 European ancestry individuals	2q24.3	COBLL1/GRB14	COBLL1			ENSG00000082438	NA	NA	rs7607980-T	rs7607980	0	7607980	missense_variant	0	0.8821	3e-07	6.52288		0.0203	[0.013-0.028] unit increase	Affymetrix, Illumina [~ 2400000] (imputed)	N
19	rs75265117	2	165551201	rs7607980	2017-10-20	28869590	Zhao W	2017-09-04	Nat Genet	www.ncbi.nlm.nih.gov/pubmed/28869590	Identification of new susceptibility loci for type 2 diabetes and shared etiological pathways with coronary heart disease.	Type 2 diabetes	6,353 South Asian ancestry cases, 7,179 South Asian ancestry controls, 3,871 European ancestry cases, 16,427 European ancestry controls, 34,840 cases, 114,981 controls	7,888 South Asian ancestry cases, 20,679 South Asian ancestry controls, 387 European ancestry cases, 2,092 European ancestry controls, 19,998 East Asian ancestry cases, 30,983 East Asian ancestry controls	2q24.3	intergenic	COBLL1			ENSG00000082438	NA	NA	rs7607980-C	rs7607980	0	7607980	missense_variant	0	0.1541	2e-09	8.69897	(EA)	0.0927	[0.063-0.123] unit decrease	Affymetrix, Illumina [NR] (imputed)	N
19	rs75265117	2	165551201	rs7607980	2019-04-05	29632382	Mahajan A	2018-04-09	Nat Genet	www.ncbi.nlm.nih.gov/pubmed/29632382	Refining the accuracy of validated target identification through coding variant fine-mapping in type 2 diabetes.	Type 2 diabetes (adjusted for BMI)	up to 48,286 European ancestry cases, up to 250,671 European ancestry controls	NA	2q24.3	GRB14	COBLL1			ENSG00000082438	NA	NA	rs7607980-T	rs7607980	0	7607980	missense_variant	0	0.881	7e-19	18.1549		1.09	[1.07-1.12]	Affymetrix, Illumina [247470]	N
19	rs75265117	2	165551201	rs7607980	2019-04-05	29632382	Mahajan A	2018-04-09	Nat Genet	www.ncbi.nlm.nih.gov/pubmed/29632382	Refining the accuracy of validated target identification through coding variant fine-mapping in type 2 diabetes.	Type 2 diabetes	up to 48,286 European ancestry cases, up to 250,671 European ancestry controls	NA	2q24.3	GRB14	COBLL1			ENSG00000082438	NA	NA	rs7607980-T	rs7607980	0	7607980	missense_variant	0	0.881	5e-15	14.301		1.09	[1.06-1.11]	Affymetrix, Illumina [247470]	N
19	rs75265117	2	165551201	rs7607980	2019-04-05	29632382	Mahajan A	2018-04-09	Nat Genet	www.ncbi.nlm.nih.gov/pubmed/29632382	Refining the accuracy of validated target identification through coding variant fine-mapping in type 2 diabetes.	Type 2 diabetes (adjusted for BMI)	48,286 European ancestry cases, 250,671 European ancestry controls, 33,126 African American, East Asian, Hispanic/Latino or South Asian cases, 120,161 African American, East Asian, Hispanic/Latino or South Asian controls	NA	2q24.3	GRB14	COBLL1			ENSG00000082438	NA	NA	rs7607980-T	rs7607980	0	7607980	missense_variant	0	0.879	5e-23	22.301		1.09	[1.07-1.12]	Affymetrix, Illumina [247470]	N
19	rs75265117	2	165551201	rs7607980	2019-04-05	29632382	Mahajan A	2018-04-09	Nat Genet	www.ncbi.nlm.nih.gov/pubmed/29632382	Refining the accuracy of validated target identification through coding variant fine-mapping in type 2 diabetes.	Type 2 diabetes	48,286 European ancestry cases, 250,671 European ancestry controls, 33,126 African American, East Asian, Hispanic/Latino or South Asian cases, 120,161 African American, East Asian, Hispanic/Latino or South Asian controls	NA	2q24.3	GRB14	COBLL1			ENSG00000082438	NA	NA	rs7607980-T	rs7607980	0	7607980	missense_variant	0	0.879	9e-20	19.0458		1.08	[1.06-1.11]	Affymetrix, Illumina [247470]	N
19	rs75265117	2	165551201	rs7607980	2019-04-03	30778226	Justice AE	2019-02-18	Nat Genet	www.ncbi.nlm.nih.gov/pubmed/30778226	Protein-coding variants implicate novel genes related to lipid homeostasis contributing to body-fat distribution.	Waist-to-hip ratio adjusted for BMI (additive genetic model)	288,492 European ancestry individuals, up to 15,687 African American individuals, up to 29,315 South Asian ancestry individuals, up to 6,800 East Asian ancestry individuals, up to 4,075 Hispanic ancestry individuals	132,177 European ancestry individuals	2q24.3	COBLL1	COBLL1			ENSG00000082438	NA	NA	rs7607980-T	rs7607980	0	7607980	missense_variant	0	0.8791	2e-13	12.699		0.0262	[0.019-0.033] unit increase	Affymetrix, Illumina [at least 228985]	N
19	rs75265117	2	165551201	rs7607980	2019-04-03	30778226	Justice AE	2019-02-18	Nat Genet	www.ncbi.nlm.nih.gov/pubmed/30778226	Protein-coding variants implicate novel genes related to lipid homeostasis contributing to body-fat distribution.	Waist-to-hip ratio adjusted for BMI (additive genetic model)	288,492 European ancestry individuals	132,177 European ancestry individuals	2q24.3	COBLL1	COBLL1			ENSG00000082438	NA	NA	rs7607980-T	rs7607980	0	7607980	missense_variant	0	0.8783	3e-13	12.5229		0.0266	[0.02-0.034] unit increase	Affymetrix, Illumina [at least 228985]	N
19	rs75265117	2	165551201	rs7607980	2019-04-03	30778226	Justice AE	2019-02-18	Nat Genet	www.ncbi.nlm.nih.gov/pubmed/30778226	Protein-coding variants implicate novel genes related to lipid homeostasis contributing to body-fat distribution.	Waist-to-hip ratio adjusted for BMI (additive genetic model)	up to 157,516 European ancestry women, up to 180,131 African American, South Asian, East Asian and Hispanic ancestry women	up to 62,368 European ancestry women	2q24.3	COBLL1	COBLL1			ENSG00000082438	NA	NA	rs7607980-T	rs7607980	0	7607980	missense_variant	0	0.8781	7e-39	38.1549		0.0623	[0.053-0.072] unit increase	Affymetrix, Illumina [at least 228985]	N
19	rs75265117	2	165551201	rs7607980	2019-04-03	30778226	Justice AE	2019-02-18	Nat Genet	www.ncbi.nlm.nih.gov/pubmed/30778226	Protein-coding variants implicate novel genes related to lipid homeostasis contributing to body-fat distribution.	Waist-to-hip ratio adjusted for BMI (additive genetic model)	up to 157,516 European ancestry women	up to 62,368 European ancestry women	2q24.3	COBLL1	COBLL1			ENSG00000082438	NA	NA	rs7607980-T	rs7607980	0	7607980	missense_variant	0	0.8774	2e-37	36.699		0.0634	[0.054-0.073] unit increase	Affymetrix, Illumina [at least 228985]	N
19	rs75265117	2	165551201	rs7607980	2019-06-17	25631608	Wessel J	2015-01-29	Nat Commun	www.ncbi.nlm.nih.gov/pubmed/25631608	Low-frequency and rare exome chip variants associate with fasting glucose and type 2 diabetes susceptibility.	Fasting blood insulin	35,380 European ancestry non-diabetic individuals, 12,738 African American non-diabetic individuals	NA	2q24.3	GRB14	COBLL1			ENSG00000082438	NA	NA	rs7607980-C	rs7607980	0	7607980	missense_variant	0	0.132599	6e-11	10.2218		0.0260852	[0.018-0.034] unit decrease	Illumina [197481]	N
19	rs75265117	2	165551201	rs7607980	2021-03-22	33339817	Nielsen JB	2020-12-18	Nat Commun	www.ncbi.nlm.nih.gov/pubmed/33339817	Loss-of-function genomic variants highlight potential therapeutic targets for cardiovascular disease.	Triglyceride levels	76,081 European ancestry individuals, 127,395 Japanese ancestry individuals	NA	2q24.3	COBLL1	COBLL1			ENSG00000082438	NA	NA	rs7607980-?	rs7607980	0	7607980	missense_variant	0		2e-10	9.69897		0.0626	[0.043-0.082] unit decrease	Illumina [31500000] (imputed)	N
19	rs75265117	2	165551201	rs7607980	2019-05-28	25625282	Mahajan A	2015-01-27	PLoS Genet	www.ncbi.nlm.nih.gov/pubmed/25625282	Identification and functional characterization of G6PC2 coding variants influencing glycemic traits define an effector transcript at the G6PC2-ABCB11 locus.	Fasting blood insulin adjusted for BMI	up to 30,825 non-diabetic individuals	NA	2q24.3	COBLL1	COBLL1			ENSG00000082438	NA	NA	rs7607980-C	rs7607980	0	7607980	missense_variant	0	NR	7e-08	7.1549		0.03	[0.018-0.042] unit decrease	Illumina [106489]	N
19	rs75265117	2	165551201	rs7607980	2021-07-02	33385400	Patrick MT	2020-12-29	J Invest Dermatol	www.ncbi.nlm.nih.gov/pubmed/33385400	Causal relationship and shared genetic loci between psoriasis and type 2 diabetes through trans-disease meta-analysis.	Psoriasis or type 2 diabetes (trans-disease meta-analysis)	11,024 European ancestry psoriasis cases, 74,124 European ancestry diabetes cases, 840,342 European ancestry controls	NA	2q24.3	NR	COBLL1			ENSG00000082438	NA	NA	rs7607980-T	rs7607980	0	7607980	missense_variant	0	NR	2e-08	7.69897		1.11	NR	NR [8016731] (imputed)	N
19	rs75265117	2	165551201	rs7607980	2020-10-30	31566214	Kulminski AM	2019-09-30	J Gerontol A Biol Sci Med Sci	www.ncbi.nlm.nih.gov/pubmed/31566214	Quantitative and qualitative role of antagonistic heterogeneity in genetics of blood lipids.	Triglyceride levels	29,902 European ancestry individuals	NA	2q24.3		COBLL1			ENSG00000082438	NA	NA	rs7607980-C	rs7607980	0	7607980	missense_variant	0	0.12	2e-08	7.69897		5.09	[3.31-6.87] unit decrease	Affymetrix, Illumina [up to 2500000] (imputed)	N
19	rs75265117	2	165551201	rs7607980	2022-11-17	34887591	Graham SE	2021-12-09	Nature	www.ncbi.nlm.nih.gov/pubmed/34887591	The power of genetic diversity in genome-wide association studies of lipids.	High density lipoprotein cholesterol levels	99,432 Admixed African or African ancestry individuals	NA	2q24.3		COBLL1			ENSG00000082438	NA	NA	rs7607980-C	rs7607980	0	7607980	missense_variant	0	0.160355	5e-09	8.30103		0.0392011	[0.026-0.052] unit increase	NR [52000000] (imputed)	N
19	rs75265117	2	165554302	rs78970517	2021-08-24	34021172	Christakoudi S	2021-05-21	Sci Rep	www.ncbi.nlm.nih.gov/pubmed/34021172	GWAS of allometric body-shape indices in UK Biobank identifies loci suggesting associations with morphogenesis, organogenesis, adrenal cell renewal and cancer.	Hip index	219,872 British ancestry women	NA	2q24.3	COBLL1	COBLL1			ENSG00000082438	NA	NA	rs78970517-T	rs78970517	0	78970517	non_coding_transcript_exon_variant	0	NR	2e-24	23.699		0.0462976	[0.037-0.055] unit increase	Affymetrix [321788] (imputed)	N
19	rs10195252	2	165554309	rs12692737	2017-08-10	28443625	Justice AE	2017-04-26	Nat Commun	www.ncbi.nlm.nih.gov/pubmed/28443625	Genome-wide meta-analysis of 241,258 adults accounting for smoking behaviour identifies novel loci for obesity traits.	Waist-to-hip ratio adjusted for BMI (adjusted for smoking behaviour)	95,362 European ancestry women, 62,085 European ancestry men, 5,829 European ancestry individuals, 10,500 African American/Afro-Caribbean ancestry women, 2,706 African American/Afro-Caribbean ancestry men, 1,030 Indian Asian ancestry women, 7,648 Indian Asian ancestry men, 1,793 Filipino ancestry women, 2,944 Hispanic/Latino ancestry women, 1,764 Hispanic/Latino ancestry men	21,496 European ancestry women, 24,385 European ancestry men, 118,364 European ancestry individuals, 2,326 African American/Afro-Caribbean ancestry women, 855 African American/Afro-Caribbean ancestry men	2q24.3	COBLL1	COBLL1			ENSG00000082438	NA	NA	rs12692737-A	rs12692737	0	12692737	non_coding_transcript_exon_variant	0	0.3083	5e-08	7.30103	(women)	0.0298	[0.019-0.041] unit decrease	Affymetrix, Illumina, Perlegen [up to 2800000] (imputed)	N
19	rs10195252	2	165554309	rs12692737	2016-02-04	25673412	Shungin D	2015-02-12	Nature	www.ncbi.nlm.nih.gov/pubmed/25673412	New genetic loci link adipose and insulin biology to body fat distribution.	Waist-to-hip ratio adjusted for body mass index	up to 56,910 European ancestry men, up to 86,570 European ancestry women	up to 36,570 European ancestry men, 30,172 European ancestry women, 915 Filipino ancestry men, 735 Filipino ancestry women, 2,351 African American/Afro-Caribbean ancestry men, 6,258 African American/Afro-Caribbean ancestry women, 2,285 South Asian ancestry men, 506 South Asian ancestry women, 195 Seychellois ancestry men, 266 Seychellois ancestry women	2q24.3	COBLL1	COBLL1			ENSG00000082438	NA	NA	rs12692737-A	rs12692737	0	12692737	non_coding_transcript_exon_variant	0	0.3003	4e-10	9.39794	(EA, women)	0.0319	[0.022-0.042] unit decrease	Affymetrix, Illumina, Perlegen [up to 2542447] (imputed)	N
19	rs10195252	2	165554309	rs12692737	2016-02-04	25673412	Shungin D	2015-02-12	Nature	www.ncbi.nlm.nih.gov/pubmed/25673412	New genetic loci link adipose and insulin biology to body fat distribution.	Waist-to-hip ratio adjusted for body mass index	up to 56,910 European ancestry men, up to 86,570 European ancestry women	up to 36,570 European ancestry men, 30,172 European ancestry women, 915 Filipino ancestry men, 735 Filipino ancestry women, 2,351 African American/Afro-Caribbean ancestry men, 6,258 African American/Afro-Caribbean ancestry women, 2,285 South Asian ancestry men, 506 South Asian ancestry women, 195 Seychellois ancestry men, 266 Seychellois ancestry women	2q24.3	COBLL1	COBLL1			ENSG00000082438	NA	NA	rs12692737-A	rs12692737	0	12692737	non_coding_transcript_exon_variant	0	0.3162	1e-10	10	(women)	0.0319	[0.022-0.042] unit decrease	Affymetrix, Illumina, Perlegen [up to 2542447] (imputed)	N
19	rs10195252	2	165554309	rs12692737	2019-07-02	31217584	Wojcik GL	2019-06-19	Nature	www.ncbi.nlm.nih.gov/pubmed/31217584	Genetic analyses of diverse populations improves discovery for complex traits.	Waist-hip ratio	9,140 African American females, 11,555 Hispanic/Latino females, 1,843 Asian ancestry females, 1,715 Native Hawaiian ancestry females, 585 Native American ancestry females	NA	2q24.3	NR	COBLL1			ENSG00000082438	NA	NA	rs12692737-?	rs12692737	0	12692737	non_coding_transcript_exon_variant	0	NR	9e-07	6.04576		0.0464502	[0.028-0.065] unit decrease	Illumina [30305130] (imputed)	N
19	rs75265117	2	165555539	rs79953491	2021-12-14	34594039	Sakaue S	2021-09-30	Nat Genet	www.ncbi.nlm.nih.gov/pubmed/34594039	A cross-population atlas of genetic associations for 220 human phenotypes.	HDL cholesterol	315,133 European ancestry individuals, 74,970 East Asian ancestry individuals	NA	2q24.3		COBLL1			ENSG00000082438	NA	NA	rs79953491-G	rs79953491	0	79953491	intron_variant	0	NR	2e-30	29.699		0.0402	[0.033-0.047] unit increase	Affymetrix, Illumina [20525311] (imputed)	N
19	rs10195252	2	165557318	rs6712203	2017-08-30	27863252	Astle WJ	2016-11-17	Cell	www.ncbi.nlm.nih.gov/pubmed/27863252	The Allelic Landscape of Human Blood Cell Trait Variation and Links to Common Complex Disease.	Reticulocyte fraction of red cells	170,690 European ancestry individuals	NA	2q24.3	COBLL1	COBLL1			ENSG00000082438	NA	NA	rs6712203-T	rs6712203	0	6712203	intron_variant	0	0.3678	3e-12	11.5229		0.0261182	[0.019-0.033] unit decrease	Affymetrix [~ 2500000] (imputed)	N
19	rs10195252	2	165557318	rs6712203	2021-02-19	33547301	Chen VL	2021-02-05	Nat Commun	www.ncbi.nlm.nih.gov/pubmed/33547301	Genome-wide association study of serum liver enzymes implicates diverse metabolic and liver pathology.	Alanine aminotransferase levels	390,812 European ancestry individuals	134,154 East Asian ancestry individuals	2q24.3	COBLL1	COBLL1			ENSG00000082438	NA	NA	rs6712203-C	rs6712203	0	6712203	intron_variant	0	0.63	3e-17	16.5229		8.46	z-score increase	Affymetrix [4312306] (imputed)	N
19	rs10195252	2	165557318	rs6712203	2018-11-29	30224653	Evangelou E	2018-09-17	Nat Genet	www.ncbi.nlm.nih.gov/pubmed/30224653	Genetic analysis of over 1 million people identifies 535 new loci associated with blood pressure traits.	Systolic blood pressure	757,601 European ancestry individuals	NA	2q24.3	AC019181.3	COBLL1			ENSG00000082438	NA	NA	rs6712203-C	rs6712203	0	6712203	intron_variant	0	0.6277	2e-11	10.699		0.2092	[0.15-0.27] mmHg increase	Affymetrix, Illumina [~ 7100000] (imputed)	N
19	rs10195252	2	165557318	rs6712203	2022-10-24	34321204	Harrison S	2021-07-28	Sci Adv	www.ncbi.nlm.nih.gov/pubmed/34321204	Testosterone and socioeconomic position: Mendelian randomization in 306,248 men and women in UK Biobank.	Sex hormone-binding globulin levels	158,000 British ancestry women	NA	2q24.3		COBLL1			ENSG00000082438	NA	NA	rs6712203-T	rs6712203	0	6712203	intron_variant	0	0.37	3e-11	10.5229		0.95	[0.67-1.23] nmol/L increase	Affymetrix [NR] (imputed)	N
19	rs75265117	2	165558215	rs566596164	2021-08-24	34021172	Christakoudi S	2021-05-21	Sci Rep	www.ncbi.nlm.nih.gov/pubmed/34021172	GWAS of allometric body-shape indices in UK Biobank identifies loci suggesting associations with morphogenesis, organogenesis, adrenal cell renewal and cancer.	Waist circumference adjusted for body mass index	186,825 British ancestry men	NA	2q24.3	COBLL1	COBLL1			ENSG00000082438	NA	NA	rs566596164-C	rs566596164	0	566596164	intron_variant	0	NR	1e-08	8		0.0274334	[0.018-0.037] unit increase	Affymetrix [321114] (imputed)	N
20	rs12693302	2	183211443	rs12693302	2021-03-22	33532862	Hartiala JA	2021-02-03	Eur Heart J	www.ncbi.nlm.nih.gov/pubmed/33532862	Genome-wide analysis identifies novel susceptibility loci for myocardial infarction.	Myocardial infarction	14,825 European ancestry cases, 44,000 European and unknown ancestry cases, 2,680 cases, 380,970 European ancestry controls, 123,504 European and unknown ancestry controls, 73,242 controls	NA	2q32.1	PDE1A	PDE1A			ENSG00000115252	NA	NA	rs12693302-G	rs12693302	0	12693302	intron_variant	0	0.386197	3e-09	8.52288		1.05	[1.03-1.06]	NR [8126035] (imputed)	N
20	rs12693302	2	183211443	rs12693302	2022-08-24	35762941	Plotnikov D	2022-06-01	Invest Ophthalmol Vis Sci	www.ncbi.nlm.nih.gov/pubmed/35762941	High Blood Pressure and Intraocular Pressure: A Mendelian Randomization Study.	Diastolic blood pressure	526,001 European ancestry individuals	NA	2q32.1		PDE1A			ENSG00000115252	NA	NA	rs12693302-A	rs12693302	0	12693302	intron_variant	0	NR	2e-30	29.699		0.2495	[0.21-0.29] unit decrease	NR [NR] (imputed)	N
20	rs12693302	2	183211443	rs12693302	2021-12-14	34594039	Sakaue S	2021-09-30	Nat Genet	www.ncbi.nlm.nih.gov/pubmed/34594039	A cross-population atlas of genetic associations for 220 human phenotypes.	Diastolic blood pressure	340,162 European ancestry individuals, 145,515 East Asian ancestry individuals	NA	2q32.1		PDE1A			ENSG00000115252	NA	NA	rs12693302-A	rs12693302	0	12693302	intron_variant	0	NR	1e-21	21		0.0195	[0.016-0.023] unit decrease	Affymetrix, Illumina [20537302] (imputed)	N
20	rs12693302	2	183218993	rs1438065	2021-12-14	34594039	Sakaue S	2021-09-30	Nat Genet	www.ncbi.nlm.nih.gov/pubmed/34594039	A cross-population atlas of genetic associations for 220 human phenotypes.	Mean arterial pressure	360,863 European ancestry individuals, 145,502 East Asian ancestry individuals	NA	2q32.1		PDE1A			ENSG00000115252	NA	NA	rs1438065-A	rs1438065	0	1438065	intron_variant	0	NR	8e-15	14.0969		0.0156	[0.012-0.02] unit increase	Affymetrix, Illumina [20537389] (imputed)	N
20	rs12693302	2	183224127	rs16823124	2019-02-10	27841878	Hoffmann TJ	2016-11-14	Nat Genet	www.ncbi.nlm.nih.gov/pubmed/27841878	Genome-wide association analyses using electronic health records identify new loci influencing blood pressure variation.	Diastolic blood pressure	295,529 European ancestry individuals, 8,231 Latino individuals, 3,058 African American individuals, 2,029 African British individuals, 7,701 East Asian ancestry individuals, 2,735 South Asian ancestry individuals, 1,979 mixed and unknown ancestry individuals	NA	2q32.1	PDE1A	PDE1A			ENSG00000115252	NA	NA	rs16823124-G	rs16823124	0	16823124	intron_variant	0		7e-15	14.1549		0.195	unit decrease	Affymetrix [at least 2696785] (imputed)	N
20	rs12693302	2	183224127	rs16823124	2019-05-02	30487518	Takeuchi F	2018-11-28	Nat Commun	www.ncbi.nlm.nih.gov/pubmed/30487518	Interethnic analyses of blood pressure loci in populations of East Asian and European descent.	Mean arterial pressure	130,777 Japanese ancestry individuals	53,008 East Asian individuals, 105,253 European ancestry individuals	2q32.1	PDE1A	PDE1A			ENSG00000115252	NA	NA	rs16823124-A	rs16823124	0	16823124	intron_variant	0	0.4653	5e-06	5.30103	(Japanese)	0.2503	[0.14-0.36] unit increase	Illumina [6200000] (imputed)	N
20	rs12693302	2	183224127	rs16823124	2019-05-02	30487518	Takeuchi F	2018-11-28	Nat Commun	www.ncbi.nlm.nih.gov/pubmed/30487518	Interethnic analyses of blood pressure loci in populations of East Asian and European descent.	Diastolic blood pressure	130,777 Japanese ancestry individuals	53,008 East Asian individuals, 105,253 European ancestry individuals	2q32.1	PDE1A	PDE1A			ENSG00000115252	NA	NA	rs16823124-A	rs16823124	0	16823124	intron_variant	0	0.4653	2e-08	7.69897	(East Asian)	0.2258	[0.15-0.31] unit increase	Illumina [6200000] (imputed)	N
20	rs12693302	2	183240857	rs10931009	2022-08-24	35762941	Plotnikov D	2022-06-01	Invest Ophthalmol Vis Sci	www.ncbi.nlm.nih.gov/pubmed/35762941	High Blood Pressure and Intraocular Pressure: A Mendelian Randomization Study.	Systolic blood pressure	526,001 European ancestry individuals	NA	2q32.1		PDE1A			ENSG00000115252	NA	NA	rs10931009-T	rs10931009	0	10931009	intron_variant	0	NR	3e-11	10.5229		0.2576	[0.18-0.33] unit increase	NR [NR] (imputed)	N
21	rs60466570	2	186052892	rs76585135	2019-03-28	30643251	Liu M	2019-01-14	Nat Genet	www.ncbi.nlm.nih.gov/pubmed/30643251	Association studies of up to 1.2 million individuals yield new insights into the genetic etiology of tobacco and alcohol use.	Cigarettes smoked per day (MTAG)	up to 403,928 European ancestry individuals	NA	2q32.1	NR					NA	NA	rs76585135-G	rs76585135	0	76585135	intergenic_variant	1	0.213	1e-08	8		0.0153225	[0.01-0.021] unit increase	NR [9732723] (imputed)	N
22	rs858919	2	188088527	rs1528241	2022-08-15	34382107	Wei J	2021-08-11	Hernia	www.ncbi.nlm.nih.gov/pubmed/34382107	Identification of fifty-seven novel loci for abdominal wall hernia development and their biological and clinical implications: results from the UK Biobank.	Inguinal hernia	13,047 European ancestry cases, 262,499 European ancestry controls	4,450 European ancestry cases, 87,398 European ancestry controls	2q32.1		NA - RNU6-989P		ENSG00000199626		NA	46898	rs1528241-C	rs1528241	0	1528241	intron_variant	1	0.43	4e-08	7.39794		1.06		Affymetrix [8568156] (imputed)	N
22	rs858919	2	188100094	rs11680724	2022-08-15	34382107	Wei J	2021-08-11	Hernia	www.ncbi.nlm.nih.gov/pubmed/34382107	Identification of fifty-seven novel loci for abdominal wall hernia development and their biological and clinical implications: results from the UK Biobank.	Inguinal hernia	13,047 European ancestry cases, 262,499 European ancestry controls	4,450 European ancestry cases, 87,398 European ancestry controls	2q32.1		BCL11A - RNU6-989P	ENSG00000119866	ENSG00000199626		126680900	35331	rs11680724-C	rs11680724	0	11680724	intron_variant	1	0.43	3e-08	7.52288		1.06		Affymetrix [8568156] (imputed)	N
22	rs858919	2	188100639	rs1918898	2020-11-02	32517579	Armstrong NJ	2020-06-10	Stroke	www.ncbi.nlm.nih.gov/pubmed/32517579	Common Genetic Variation Indicates Separate Causes for Periventricular and Deep White Matter Hyperintensities.	Periventricular white matter hyperintensities	16,832 European ancestry individuals, 736 African American individuals, 658 Hispanic individuals	8,428 European and unknown ancestry individuals	2q32.1	AC007319.1	NA - RNU6-989P		ENSG00000199626		NA	34786	rs1918898-T	rs1918898	0	1918898	intron_variant	1	0.3663	1e-07	7		0.0315	[0.02-0.043] unit decrease	Affymetrix, Illumina [NR] (imputed)	N
22	rs858919	2	188100639	rs1918898	2021-08-24	34021172	Christakoudi S	2021-05-21	Sci Rep	www.ncbi.nlm.nih.gov/pubmed/34021172	GWAS of allometric body-shape indices in UK Biobank identifies loci suggesting associations with morphogenesis, organogenesis, adrenal cell renewal and cancer.	Hip index	186,825 British ancestry men	NA	2q32.1	AC007319.1	NA - RNU6-989P		ENSG00000199626		NA	34786	rs1918898-T	rs1918898	0	1918898	intron_variant	1	NR	3e-10	9.52288		0.0211285	[0.015-0.028] unit increase	Affymetrix [323858] (imputed)	N
22	rs858919	2	188116196	rs13404250	2017-08-18	28448500	Graff M	2017-04-27	PLoS Genet	www.ncbi.nlm.nih.gov/pubmed/28448500	Genome-wide physical activity interactions in adiposity - A meta-analysis of 200,452 adults.	Waist-to-hip ratio adjusted for BMI (joint analysis for main effect and physical activity interaction)	2,518 African American women, 83,707 European ancestry women, 1,773 Filipino ancestry women, 1,030 Indian ancestry women, 1,457 African American men, 52,993 European ancestry men, 7,648 Indian ancestry men, 5,527 European ancestry individuals	6,244 African American women, 17,531 European ancestry women, 329 African American men, 19,956 European ancestry men	2q32.1	CALCRL	NA - RNU6-989P		ENSG00000199626		NA	19229	rs13404250-?	rs13404250	0	13404250	intron_variant	1	0.6693	3e-08	7.52288	(women)	NA		Affymetrix, Illumina, Perlegen [~ 2500000] (imputed)	N
22	rs858919	2	188116196	rs13404250	2019-11-04	30239722	Pulit SL	2018-09-14	Hum Mol Genet	www.ncbi.nlm.nih.gov/pubmed/30239722	Meta-analysis of genome-wide association studies for body fat distribution in 694,649 individuals of European ancestry.	Waist-to-hip ratio adjusted for BMI	379,501 European ancestry female individuals	NA	2q32.1	NR	NA - RNU6-989P		ENSG00000199626		NA	19229	rs13404250-T	rs13404250	0	13404250	intron_variant	1	0.3291	8e-29	28.0969		0.0204	[0.017-0.024] unit decrease	NR [~ 27400000] (imputed)	N
22	rs858919	2	188116196	rs13404250	2017-08-18	28448500	Graff M	2017-04-27	PLoS Genet	www.ncbi.nlm.nih.gov/pubmed/28448500	Genome-wide physical activity interactions in adiposity - A meta-analysis of 200,452 adults.	Waist-to-hip ratio adjusted for BMI (joint analysis for main effect and physical activity interaction)	2,518 African American women, 83,707 European ancestry women, 1,773 Filipino ancestry women, 1,030 Indian ancestry women, 1,457 African American men, 52,993 European ancestry men, 7,648 Indian ancestry men, 5,527 European ancestry individuals	6,244 African American women, 17,531 European ancestry women, 329 African American men, 19,956 European ancestry men	2q32.1	CALCRL	NA - RNU6-989P		ENSG00000199626		NA	19229	rs13404250-?	rs13404250	0	13404250	intron_variant	1	0.6693	3e-08	7.52288	(EA, women)	NA		Affymetrix, Illumina, Perlegen [~ 2500000] (imputed)	N
22	rs858919	2	188116196	rs13404250	2017-08-22	28448500	Graff M	2017-04-27	PLoS Genet	www.ncbi.nlm.nih.gov/pubmed/28448500	Genome-wide physical activity interactions in adiposity - A meta-analysis of 200,452 adults.	Waist-to-hip ratio adjusted for body mass index	2,518 African American women, 83,707 European ancestry women, 1,773 Filipino ancestry women, 1,030 Indian ancestry women, 1,457 African American men, 52,993 European ancestry men, 7,648 Indian ancestry men, 5,527 European ancestry individuals	6,244 African American women, 17,531 European ancestry women, 329 African American men, 19,956 European ancestry men	2q32.1	CALCRL	NA - RNU6-989P		ENSG00000199626		NA	19229	rs13404250-C	rs13404250	0	13404250	intron_variant	1	0.6693	5e-10	9.30103	(EA, women)	0.0347	[0.024-0.046] unit increase	Affymetrix, Illumina, Perlegen [~ 2500000] (imputed)	N
22	rs858919	2	188116196	rs13404250	2017-08-22	28448500	Graff M	2017-04-27	PLoS Genet	www.ncbi.nlm.nih.gov/pubmed/28448500	Genome-wide physical activity interactions in adiposity - A meta-analysis of 200,452 adults.	Waist-to-hip ratio adjusted for body mass index	2,518 African American women, 83,707 European ancestry women, 1,773 Filipino ancestry women, 1,030 Indian ancestry women, 1,457 African American men, 52,993 European ancestry men, 7,648 Indian ancestry men, 5,527 European ancestry individuals	6,244 African American women, 17,531 European ancestry women, 329 African American men, 19,956 European ancestry men	2q32.1	CALCRL	NA - RNU6-989P		ENSG00000199626		NA	19229	rs13404250-C	rs13404250	0	13404250	intron_variant	1	0.6693	2e-08	7.69897	(women)	0.0296	[0.019-0.04] unit increase	Affymetrix, Illumina, Perlegen [~ 2500000] (imputed)	N
22	rs858919	2	188119754	rs6715210	2022-08-15	34382107	Wei J	2021-08-11	Hernia	www.ncbi.nlm.nih.gov/pubmed/34382107	Identification of fifty-seven novel loci for abdominal wall hernia development and their biological and clinical implications: results from the UK Biobank.	Inguinal hernia	13,047 European ancestry cases, 262,499 European ancestry controls	4,450 European ancestry cases, 87,398 European ancestry controls	2q32.1		NA - RNU6-989P		ENSG00000199626		NA	15671	rs6715210-A	rs6715210	0	6715210	intron_variant	1	0.43	2e-08	7.69897		1.06		Affymetrix [8568156] (imputed)	N
22	rs858919	2	188122283	rs11893895	2022-08-15	34382107	Wei J	2021-08-11	Hernia	www.ncbi.nlm.nih.gov/pubmed/34382107	Identification of fifty-seven novel loci for abdominal wall hernia development and their biological and clinical implications: results from the UK Biobank.	Inguinal hernia	13,047 European ancestry cases, 262,499 European ancestry controls	4,450 European ancestry cases, 87,398 European ancestry controls	2q32.1		NA - RNU6-989P		ENSG00000199626		NA	13142	rs11893895-T	rs11893895	0	11893895	intron_variant	1	0.43	4e-08	7.39794		1.06		Affymetrix [8568156] (imputed)	N
22	rs858919	2	188123379	rs10931281	2022-08-15	34382107	Wei J	2021-08-11	Hernia	www.ncbi.nlm.nih.gov/pubmed/34382107	Identification of fifty-seven novel loci for abdominal wall hernia development and their biological and clinical implications: results from the UK Biobank.	Inguinal hernia	13,047 European ancestry cases, 262,499 European ancestry controls	4,450 European ancestry cases, 87,398 European ancestry controls	2q32.1		NA - RNU6-989P		ENSG00000199626		NA	12046	rs10931281-T	rs10931281	0	10931281	intron_variant	1	0.44	4e-08	7.39794		1.06		Affymetrix [8568156] (imputed)	N
22	rs858919	2	188126127	rs62172531	2022-08-15	34382107	Wei J	2021-08-11	Hernia	www.ncbi.nlm.nih.gov/pubmed/34382107	Identification of fifty-seven novel loci for abdominal wall hernia development and their biological and clinical implications: results from the UK Biobank.	Inguinal hernia	13,047 European ancestry cases, 262,499 European ancestry controls	4,450 European ancestry cases, 87,398 European ancestry controls	2q32.1		NA - RNU6-989P		ENSG00000199626		NA	9298	rs62172531-G	rs62172531	0	62172531	intron_variant	1	0.43	4e-08	7.39794		1.06		Affymetrix [8568156] (imputed)	N
22	rs858919	2	188126631	rs1918906	2022-08-15	34382107	Wei J	2021-08-11	Hernia	www.ncbi.nlm.nih.gov/pubmed/34382107	Identification of fifty-seven novel loci for abdominal wall hernia development and their biological and clinical implications: results from the UK Biobank.	Inguinal hernia	13,047 European ancestry cases, 262,499 European ancestry controls	4,450 European ancestry cases, 87,398 European ancestry controls	2q32.1		NA - RNU6-989P		ENSG00000199626		NA	8794	rs1918906-A	rs1918906	0	1918906	intron_variant	1	0.43	4e-08	7.39794		1.06		Affymetrix [8568156] (imputed)	N
22	rs858919	2	188127130	rs13387337	2022-08-15	34382107	Wei J	2021-08-11	Hernia	www.ncbi.nlm.nih.gov/pubmed/34382107	Identification of fifty-seven novel loci for abdominal wall hernia development and their biological and clinical implications: results from the UK Biobank.	Inguinal hernia	13,047 European ancestry cases, 262,499 European ancestry controls	4,450 European ancestry cases, 87,398 European ancestry controls	2q32.1		NA - RNU6-989P		ENSG00000199626		NA	8295	rs13387337-C	rs13387337	0	13387337	intron_variant	1	0.43	4e-08	7.39794		1.06		Affymetrix [8568156] (imputed)	N
22	rs858919	2	188128392	rs6742071	2022-08-15	34382107	Wei J	2021-08-11	Hernia	www.ncbi.nlm.nih.gov/pubmed/34382107	Identification of fifty-seven novel loci for abdominal wall hernia development and their biological and clinical implications: results from the UK Biobank.	Inguinal hernia	13,047 European ancestry cases, 262,499 European ancestry controls	4,450 European ancestry cases, 87,398 European ancestry controls	2q32.1		RNA5SP110 - RNU6-989P	ENSG00000199508	ENSG00000199626		22405119	7033	rs6742071-C	rs6742071	0	6742071	intron_variant	1	0.43	5e-08	7.30103		1.06		Affymetrix [8568156] (imputed)	N
22	rs858919	2	188129127	rs13406361	2021-08-24	34021172	Christakoudi S	2021-05-21	Sci Rep	www.ncbi.nlm.nih.gov/pubmed/34021172	GWAS of allometric body-shape indices in UK Biobank identifies loci suggesting associations with morphogenesis, organogenesis, adrenal cell renewal and cancer.	Waist-to-hip ratio adjusted for BMI	219,872 British ancestry women	NA	2q32.1	AC007319.1	NA - RNU6-989P		ENSG00000199626		NA	6298	rs13406361-C	rs13406361	0	13406361	intron_variant	1	NR	5e-18	17.301		0.0245975	[0.019-0.03] unit decrease	Affymetrix [319769] (imputed)	N
22	rs858919	2	188129127	rs13406361	2021-08-24	34021172	Christakoudi S	2021-05-21	Sci Rep	www.ncbi.nlm.nih.gov/pubmed/34021172	GWAS of allometric body-shape indices in UK Biobank identifies loci suggesting associations with morphogenesis, organogenesis, adrenal cell renewal and cancer.	Waist-hip index	219,872 British ancestry women	NA	2q32.1	AC007319.1	NA - RNU6-989P		ENSG00000199626		NA	6298	rs13406361-C	rs13406361	0	13406361	intron_variant	1	NR	1e-17	17		0.0243222	[0.019-0.03] unit decrease	Affymetrix [319769] (imputed)	N
22	rs858919	2	188132222	rs4436927	2022-08-15	34382107	Wei J	2021-08-11	Hernia	www.ncbi.nlm.nih.gov/pubmed/34382107	Identification of fifty-seven novel loci for abdominal wall hernia development and their biological and clinical implications: results from the UK Biobank.	Inguinal hernia	13,047 European ancestry cases, 262,499 European ancestry controls	4,450 European ancestry cases, 87,398 European ancestry controls	2q32.1		NA - RNU6-989P		ENSG00000199626		NA	3203	rs4436927-C	rs4436927	0	4436927	intron_variant	1	0.44	4e-08	7.39794		1.06		Affymetrix [8568156] (imputed)	N
22	rs858919	2	188141367	rs13020893	2022-08-15	34382107	Wei J	2021-08-11	Hernia	www.ncbi.nlm.nih.gov/pubmed/34382107	Identification of fifty-seven novel loci for abdominal wall hernia development and their biological and clinical implications: results from the UK Biobank.	Inguinal hernia	13,047 European ancestry cases, 262,499 European ancestry controls	4,450 European ancestry cases, 87,398 European ancestry controls	2q32.1		RNU6-989P - CALCRL	ENSG00000199626	ENSG00000064989		5836	65324	rs13020893-T	rs13020893	0	13020893	intron_variant	1	0.44	4e-08	7.39794		1.06		Affymetrix [8568156] (imputed)	N
22	rs858919	2	188141690	rs4667159	2022-08-15	34382107	Wei J	2021-08-11	Hernia	www.ncbi.nlm.nih.gov/pubmed/34382107	Identification of fifty-seven novel loci for abdominal wall hernia development and their biological and clinical implications: results from the UK Biobank.	Inguinal hernia	13,047 European ancestry cases, 262,499 European ancestry controls	4,450 European ancestry cases, 87,398 European ancestry controls	2q32.1		RNU6-989P - CALCRL	ENSG00000199626	ENSG00000064989		6159	65001	rs4667159-G	rs4667159	0	4667159	intron_variant	1	0.44	4e-08	7.39794		1.06		Affymetrix [8568156] (imputed)	N
22	rs858919	2	188143937	rs1918900	2022-08-15	34382107	Wei J	2021-08-11	Hernia	www.ncbi.nlm.nih.gov/pubmed/34382107	Identification of fifty-seven novel loci for abdominal wall hernia development and their biological and clinical implications: results from the UK Biobank.	Inguinal hernia	13,047 European ancestry cases, 262,499 European ancestry controls	4,450 European ancestry cases, 87,398 European ancestry controls	2q32.1		RNU6-989P - CALCRL	ENSG00000199626	ENSG00000064989		8406	62754	rs1918900-C	rs1918900	0	1918900	intron_variant	1	0.44	4e-08	7.39794		1.06		Affymetrix [8568156] (imputed)	N
22	rs858919	2	188152749	rs7606059	2021-01-26	32376654	Richardson TG	2020-05-06	BMJ	www.ncbi.nlm.nih.gov/pubmed/32376654	Use of genetic variation to separate the effects of early and later life adiposity on disease risk: mendelian randomisation study.	Body size at age 10	453,169 European ancestry individuals	NA	2q32.1	CALCRL	RNU6-989P - CALCRL	ENSG00000199626	ENSG00000064989		17218	53942	rs7606059-T	rs7606059	0	7606059	intron_variant	1	0.335053	2e-12	11.699		0.0105079	[0.0076-0.0134] unit decrease	Affymetrix [12370749]	N
22	rs858919	2	188157667	rs858919	2021-03-22	33532862	Hartiala JA	2021-02-03	Eur Heart J	www.ncbi.nlm.nih.gov/pubmed/33532862	Genome-wide analysis identifies novel susceptibility loci for myocardial infarction.	Myocardial infarction	14,825 European ancestry cases, 44,000 European and unknown ancestry cases, 2,680 cases, 380,970 European ancestry controls, 123,504 European and unknown ancestry controls, 73,242 controls	NA	2q32.1	LOC105373786	RNU6-989P - CALCRL	ENSG00000199626	ENSG00000064989		22136	49024	rs858919-C	rs858919	0	858919	intron_variant	1	0.63991	3e-06	5.52288		1.04	[1.02-1.05]	NR [8126035] (imputed)	N
22	rs858919	2	188184435	rs840585	2020-10-23	32665545	van der Meer D	2020-07-14	Nat Commun	www.ncbi.nlm.nih.gov/pubmed/32665545	Understanding the genetic determinants of the brain with MOSTest.	Brain morphology (MOSTest)	26,502 European ancestry individuals	NA	2q32.1	CALCRL, TFPI	RNU6-989P - CALCRL	ENSG00000199626	ENSG00000064989		48904	22256	rs840585-?	rs840585	0	840585	intron_variant	1		5e-22	21.301		NA		NR [7428630] (imputed)	N
22	rs858919	2	188184435	rs840585	2020-10-23	32665545	van der Meer D	2020-07-14	Nat Commun	www.ncbi.nlm.nih.gov/pubmed/32665545	Understanding the genetic determinants of the brain with MOSTest.	Cortical surface area (MOSTest)	26,502 European ancestry individuals	NA	2q32.1	C1orf106, KIF21B, CACNA1S	RNU6-989P - CALCRL	ENSG00000199626	ENSG00000064989		48904	22256	rs840585-?	rs840585	0	840585	intron_variant	1		4e-14	13.3979		NA		NR [7428630] (imputed)	N
22	rs858919	2	188186387	rs71017386	2021-08-24	34021172	Christakoudi S	2021-05-21	Sci Rep	www.ncbi.nlm.nih.gov/pubmed/34021172	GWAS of allometric body-shape indices in UK Biobank identifies loci suggesting associations with morphogenesis, organogenesis, adrenal cell renewal and cancer.	Waist-to-hip ratio adjusted for BMI	186,825 British ancestry men	NA	2q32.1	AC007319.1	RNU6-989P - CALCRL	ENSG00000199626	ENSG00000064989		50856	20304	rs71017386-CTT	rs71017386	0	71017386	intron_variant	1	NR	4e-08	7.39794		0.017323	[0.011-0.024] unit decrease	Affymetrix [323858] (imputed)	N
22	rs858919	2	188186387	rs71017386	2021-08-24	34021172	Christakoudi S	2021-05-21	Sci Rep	www.ncbi.nlm.nih.gov/pubmed/34021172	GWAS of allometric body-shape indices in UK Biobank identifies loci suggesting associations with morphogenesis, organogenesis, adrenal cell renewal and cancer.	Hip index	186,825 British ancestry men	NA	2q32.1	AC007319.1	RNU6-989P - CALCRL	ENSG00000199626	ENSG00000064989		50856	20304	rs71017386-CTT	rs71017386	0	71017386	intron_variant	1	NR	3e-08	7.52288		0.0180315	[0.012-0.024] unit increase	Affymetrix [323858] (imputed)	N
22	rs858919	2	188186387	rs71017386	2021-08-24	34021172	Christakoudi S	2021-05-21	Sci Rep	www.ncbi.nlm.nih.gov/pubmed/34021172	GWAS of allometric body-shape indices in UK Biobank identifies loci suggesting associations with morphogenesis, organogenesis, adrenal cell renewal and cancer.	Waist circumference adjusted for body mass index	219,872 British ancestry women	NA	2q32.1	AC007319.1	RNU6-989P - CALCRL	ENSG00000199626	ENSG00000064989		50856	20304	rs71017386-CTT	rs71017386	0	71017386	intron_variant	1	NR	5e-09	8.30103		0.0168632	[0.011-0.022] unit decrease	Affymetrix [321114] (imputed)	N
22	rs858919	2	188186387	rs71017386	2021-08-24	34021172	Christakoudi S	2021-05-21	Sci Rep	www.ncbi.nlm.nih.gov/pubmed/34021172	GWAS of allometric body-shape indices in UK Biobank identifies loci suggesting associations with morphogenesis, organogenesis, adrenal cell renewal and cancer.	Hip circumference adjusted for BMI	186,825 British ancestry men	NA	2q32.1	AC007319.1	RNU6-989P - CALCRL	ENSG00000199626	ENSG00000064989		50856	20304	rs71017386-CTT	rs71017386	0	71017386	intron_variant	1	NR	6e-11	10.2218		0.020314	[0.014-0.026] unit increase	Affymetrix [323123] (imputed)	N
22	rs858919	2	188196469	rs840616	2018-01-29	29212778	van der Harst P	2017-12-06	Circ Res	www.ncbi.nlm.nih.gov/pubmed/29212778	Identification of 64 Novel Genetic Loci Provides an Expanded View on the Genetic Architecture of Coronary Artery Disease.	Coronary artery disease	88,192 cases, 162,544 controls	34,541 cases, 261,984 controls	2q32.1	intergenic	RNU6-989P - CALCRL	ENSG00000199626	ENSG00000064989		60938	10222	rs840616-T	rs840616	0	840616	intron_variant	1	0.3542	3e-09	8.52288		0.0402	[0.027-0.054] unit decrease	NR [8041861] (imputed)	N
22	rs858919	2	188196469	rs840616	2011-04-11	21378988	Coronary Artery Disease (C4D) Genetics Consortium	2011-03-06	Nat Genet	www.ncbi.nlm.nih.gov/pubmed/21378988	A genome-wide association study in Europeans and South Asians identifies five new loci for coronary artery disease.	Coronary heart disease	8,424 European ancestry cases, 7,268 European ancestry controls, 6,996 South Asian ancestry cases, 7,794 South Asian ancestry controls	18,049 European ancestry cases, 16,357 European ancestry controls, 3,359 South Asian ancestry cases, 2,828 South Asian ancestry controls	2q32.1	intergenic	RNU6-989P - CALCRL	ENSG00000199626	ENSG00000064989		60938	10222	rs840616-?	rs840616	0	840616	intron_variant	1	NR	7e-07	6.1549		NA		Illumina [574919]	N
22	rs858919	2	188198446	rs840611	2018-01-29	29212778	van der Harst P	2017-12-06	Circ Res	www.ncbi.nlm.nih.gov/pubmed/29212778	Identification of 64 Novel Genetic Loci Provides an Expanded View on the Genetic Architecture of Coronary Artery Disease.	Coronary artery disease	34,541 cases, 261,984 controls	88,192 cases, 162,544 controls	2q32.1	CALCRL	RNU6-989P - CALCRL	ENSG00000199626	ENSG00000064989		62915	8245	rs840611-A	rs840611	0	840611	intron_variant	1	0.637	2e-06	5.69897		0.032	[0.018-0.046] unit increase	Affymetrix [7947838] (imputed)	N
22	rs858919	2	188209709	rs860859	2022-11-23	35164939	van der Meer D	2022-02-11	Biol Psychiatry	www.ncbi.nlm.nih.gov/pubmed/35164939	Boosting Schizophrenia Genetics by Utilizing Genetic Overlap With Brain Morphology.	Brain morphology (MOSTest)	33,735 white British ancestry individuals	NA	2q32.1		CALCRL			ENSG00000064989	NA	NA	rs860859-?	rs860859	0	860859	3_prime_UTR_variant	0	NR	7e-39	38.1549		NA		NR [9061072] (imputed)	N
22	rs858919	2	188211443	rs10931283	2021-02-19	33547301	Chen VL	2021-02-05	Nat Commun	www.ncbi.nlm.nih.gov/pubmed/33547301	Genome-wide association study of serum liver enzymes implicates diverse metabolic and liver pathology.	Aspartate aminotransferase levels	389,565 European ancestry individuals	134,182 East Asian ancestry individuals	2q32.1	CALCRL	CALCRL			ENSG00000064989	NA	NA	rs10931283-T	rs10931283	0	10931283	intron_variant	0	0.65	7e-10	9.1549		6.18	z-score increase	Affymetrix [4314223] (imputed)	N
22	rs858919	2	188211610	rs10931284	2020-11-02	32517579	Armstrong NJ	2020-06-10	Stroke	www.ncbi.nlm.nih.gov/pubmed/32517579	Common Genetic Variation Indicates Separate Causes for Periventricular and Deep White Matter Hyperintensities.	Periventricular white matter hyperintensities	16,832 European ancestry individuals, 736 African American individuals, 658 Hispanic individuals	8,428 European and unknown ancestry individuals	2q32.1	AC007319.1, CALCRL	CALCRL			ENSG00000064989	NA	NA	rs10931284-T	rs10931284	0	10931284	intron_variant	0	0.6202	9e-07	6.04576		0.0291	[0.018-0.041] unit increase	Affymetrix, Illumina [NR] (imputed)	N
22	rs858919	2	188211610	rs10931284	2019-06-21	31015401	Wu Y	2019-04-23	Nat Commun	www.ncbi.nlm.nih.gov/pubmed/31015401	Genome-wide association study of medication-use and associated disease in the UK Biobank.	Medication use (agents acting on the renin-angiotensin system)	62,752 European ancestry cases, 174,778 European ancestry controls	NA	2q32.1	AC007319.1	CALCRL			ENSG00000064989	NA	NA	rs10931284-C	rs10931284	0	10931284	intron_variant	0	0.361893	2e-08	7.69897		0.0353118	[0.023-0.048] unit decrease	Affymetrix [7288503] (imputed)	N
22	rs858919	2	188211610	rs10931284	2021-08-24	34021172	Christakoudi S	2021-05-21	Sci Rep	www.ncbi.nlm.nih.gov/pubmed/34021172	GWAS of allometric body-shape indices in UK Biobank identifies loci suggesting associations with morphogenesis, organogenesis, adrenal cell renewal and cancer.	Hip circumference adjusted for BMI	186,825 British ancestry men	NA	2q32.1	AC007319.1, CALCRL	CALCRL			ENSG00000064989	NA	NA	rs10931284-C	rs10931284	0	10931284	intron_variant	0	NR	6e-11	10.2218		0.0208792	[0.015-0.027] unit increase	Affymetrix [323123] (imputed)	N
22	rs858919	2	188249420	rs3821184	2021-12-15	34560273	Shadrin AA	2021-09-21	Neuroimage	www.ncbi.nlm.nih.gov/pubmed/34560273	Vertex-wise multivariate genome-wide association study identifies 780 unique genetic loci associated with cortical morphology.	Cortical surface area	35,657 White British ancestry individuals	NA	2q32.1	NR	CALCRL			ENSG00000064989	NA	NA	rs3821184-G	rs3821184	0	3821184	intron_variant	0	0.3149	1e-17	17		NA		NR [9056863] (imputed)	N
22	rs858919	2	188265543	rs10931288	2022-08-04	35505052	Fan CC	2022-05-03	Nat Commun	www.ncbi.nlm.nih.gov/pubmed/35505052	Multivariate genome-wide association study on tissue-sensitive diffusion metrics highlights pathways that shape the human brain.	Whole brain restricted isotropic diffusion (multivariate analysis)	23,543 European ancestry individuals	11,555 European ancestry individuals, 3,030 non-European ancestry individuals	2q32.1		CALCRL			ENSG00000064989	NA	NA	rs10931288-?	rs10931288	0	10931288	intron_variant	0	NR	1e-26	26	(EA)	NA		NR [NR] (imputed)	N
22	rs858919	2	188272460	rs6719550	2022-03-28	33821002	Naqvi S	2021-04-05	Nat Genet	www.ncbi.nlm.nih.gov/pubmed/33821002	Shared heritability of human face and brain shape.	Brain shape (segment 1)	19,670 European ancestry individuals	NA	2q32.1		CALCRL			ENSG00000064989	NA	NA	rs6719550-?	rs6719550	0	6719550	intron_variant	0	NR	3e-24	23.5229		NA		NR [9705931] (imputed)	N
22	rs858919	2	188276584	rs111917980	2022-03-07	34910505	van der Meer D	2021-12-15	Sci Adv	www.ncbi.nlm.nih.gov/pubmed/34910505	The genetic architecture of human cortical folding.	Vertex-wise sulcal depth	8,072 individuals	NA	2q32.1		CALCRL			ENSG00000064989	NA	NA	rs111917980-A	rs111917980	0	111917980	intron_variant	0	0.32	5e-06	5.30103		NA		NR [13131314] (imputed)	N
22	rs858919	2	188276584	rs111917980	2022-03-07	34910505	van der Meer D	2021-12-15	Sci Adv	www.ncbi.nlm.nih.gov/pubmed/34910505	The genetic architecture of human cortical folding.	Vertex-wise sulcal depth	33,748 European ancestry individuals	NA	2q32.1		CALCRL			ENSG00000064989	NA	NA	rs111917980-A	rs111917980	0	111917980	intron_variant	0	0.32	2e-104	103.699		21.71	z score increase	Affymetrix [9061022] (imputed)	N
22	rs858919	2	188278203	rs17464221	2020-07-21	32193296	Grasby KL	2020-03-01	Science	www.ncbi.nlm.nih.gov/pubmed/32193296	The genetic architecture of the human cerebral cortex.	Cortical surface area	33,992 European ancestry individuals	14,727 European ancestry individuals, 2,943 individuals	2q32.1	NR	CALCRL			ENSG00000064989	NA	NA	rs17464221-T	rs17464221	0	17464221	intron_variant	0	0.293	2e-09	8.69897	(Frontal Pole)	1.01892	[0.69-1.35] unit decrease	Affymetrix, Illumina [NR]	N
22	rs858919	2	188280896	rs67285003	2022-03-07	34910505	van der Meer D	2021-12-15	Sci Adv	www.ncbi.nlm.nih.gov/pubmed/34910505	The genetic architecture of human cortical folding.	Vertex-wise cortical thickness	33,748 European ancestry individuals	NA	2q32.1		CALCRL			ENSG00000064989	NA	NA	rs67285003-T	rs67285003	0	67285003	intron_variant	0	0.32	6e-60	59.2218		16.33	z score increase	Affymetrix [9061022] (imputed)	N
22	rs858919	2	188283061	rs11685426	2021-12-15	34560273	Shadrin AA	2021-09-21	Neuroimage	www.ncbi.nlm.nih.gov/pubmed/34560273	Vertex-wise multivariate genome-wide association study identifies 780 unique genetic loci associated with cortical morphology.	Cortical thickness	35,657 White British ancestry individuals	NA	2q32.1	NR	CALCRL			ENSG00000064989	NA	NA	rs11685426-A	rs11685426	0	11685426	intron_variant	0	0.3143	1e-17	17		NA		NR [9056863] (imputed)	N
22	rs858919	2	188283061	rs11685426	2022-03-07	34910505	van der Meer D	2021-12-15	Sci Adv	www.ncbi.nlm.nih.gov/pubmed/34910505	The genetic architecture of human cortical folding.	Vertex-wise cortical surface area	33,748 European ancestry individuals	NA	2q32.1		CALCRL			ENSG00000064989	NA	NA	rs11685426-A	rs11685426	0	11685426	intron_variant	0	0.32	3e-53	52.5229		15.36	z score increase	Affymetrix [9061022] (imputed)	N
22	rs858919	2	188289174	rs62172376	2020-10-23	32665545	van der Meer D	2020-07-14	Nat Commun	www.ncbi.nlm.nih.gov/pubmed/32665545	Understanding the genetic determinants of the brain with MOSTest.	Subcortical volume (MOSTest)	26,502 European ancestry individuals	NA	2q32.1	POGK, TADA1, ILDR2, MAEL	CALCRL			ENSG00000064989	NA	NA	rs62172376-?	rs62172376	0	62172376	intron_variant	0		2e-10	9.69897		NA		NR [7428630] (imputed)	N
22	rs858919	2	188289174	rs62172376	2022-08-04	35505052	Fan CC	2022-05-03	Nat Commun	www.ncbi.nlm.nih.gov/pubmed/35505052	Multivariate genome-wide association study on tissue-sensitive diffusion metrics highlights pathways that shape the human brain.	Whole brain restricted directional diffusion (multivariate analysis)	23,543 European ancestry individuals	11,555 European ancestry individuals, 3,030 non-European ancestry individuals	2q32.1		CALCRL			ENSG00000064989	NA	NA	rs62172376-?	rs62172376	0	62172376	intron_variant	0	NR	3e-27	26.5229	(EA)	NA		NR [NR] (imputed)	N
22	rs858919	2	188290969	rs13426120	2021-12-14	34594039	Sakaue S	2021-09-30	Nat Genet	www.ncbi.nlm.nih.gov/pubmed/34594039	A cross-population atlas of genetic associations for 220 human phenotypes.	Serum albumin levels	315,268 European ancestry individuals, 120,539 East Asian ancestry individuals	NA	2q32.1		CALCRL			ENSG00000064989	NA	NA	rs13426120-T	rs13426120	0	13426120	intron_variant	0	NR	8e-09	8.09691		0.0156	[0.01-0.021] unit increase	Affymetrix, Illumina [20534035] (imputed)	N
22	rs858919	2	188292458	rs16829016	2022-11-17	34887591	Graham SE	2021-12-09	Nature	www.ncbi.nlm.nih.gov/pubmed/34887591	The power of genetic diversity in genome-wide association studies of lipids.	High density lipoprotein cholesterol levels	40,963 South Asian ancestry individuals, 48,057 Hispanic individuals, 99,432 Admixed African or African ancestry individuals, 146,492 East Asian ancestry individuals, 1,320,016 European ancestry individuals	NA	2q32.1		CALCRL			ENSG00000064989	NA	NA	rs16829016-?	rs16829016	0	16829016	intron_variant	0	NR	1e-09	9		NA		NR [52000000] (imputed)	N
22	rs858919	2	188293391	rs11894589	2021-06-29	33462484	Sinnott-Armstrong N	2021-01-18	Nat Genet	www.ncbi.nlm.nih.gov/pubmed/33462484	Genetics of 35 blood and urine biomarkers in the UK Biobank.	Serum albumin levels	313,032 European ancestry individuals, 5,573 African ancestry individuals, 6,687 South Asian ancestry individuals	NA	2q32.1	NR	CALCRL			ENSG00000064989	NA	NA	rs11894589-T	rs11894589	0	11894589	non_coding_transcript_exon_variant	0	NR	1e-09	9		0.0166	[0.011-0.022] unit increase	Affymetrix [9000000] (imputed)	N
22	rs858919	2	188315234	rs10179705	2020-09-21	32888493	Chen MH	2020-09-01	Cell	www.ncbi.nlm.nih.gov/pubmed/32888493	Trans-ethnic and Ancestry-Specific Blood-Cell Genetics in 746,667 Individuals from 5 Global Populations.	Lymphocyte count	524,923 European ancestry individuals	NA	2q32.1	NR	CALCRL - TFPI	ENSG00000064989	ENSG00000003436		2047	13723	rs10179705-A	rs10179705	0	10179705	intron_variant	1	0.294374	1e-24	24		0.021301	[0.017-0.025] SD unit decrease	Affymetrix, Illumina [50265552] (imputed)	N
22	rs858919	2	188315234	rs10179705	2020-09-18	32888494	Vuckovic D	2020-09-01	Cell	www.ncbi.nlm.nih.gov/pubmed/32888494	The Polygenic and Monogenic Basis of Blood Traits and Diseases.	Lymphocyte count	408,112 British individuals	NA	2q32.1	AC007319.1	CALCRL - TFPI	ENSG00000064989	ENSG00000003436		2047	13723	rs10179705-A	rs10179705	0	10179705	intron_variant	1	0.291754	4e-20	19.3979		0.0223157	[0.018-0.027] unit decrease	Affymetrix [93095623] (imputed)	N
22	rs858919	2	188318187	rs11674362	2021-08-24	34021172	Christakoudi S	2021-05-21	Sci Rep	www.ncbi.nlm.nih.gov/pubmed/34021172	GWAS of allometric body-shape indices in UK Biobank identifies loci suggesting associations with morphogenesis, organogenesis, adrenal cell renewal and cancer.	Hip circumference adjusted for BMI	186,825 British ancestry men	NA	2q32.1	AC007319.1	CALCRL - TFPI	ENSG00000064989	ENSG00000003436		5000	10770	rs11674362-G	rs11674362	0	11674362	intron_variant	1	NR	4e-10	9.39794		0.0202206	[0.014-0.027] unit increase	Affymetrix [323123] (imputed)	N
22	rs858919	2	188323311	rs12987470	2020-07-21	32203549	Richardson TG	2020-03-23	PLoS Med	www.ncbi.nlm.nih.gov/pubmed/32203549	Evaluating the relationship between circulating lipoprotein lipids and apolipoproteins with risk of coronary heart disease: A multivariable Mendelian randomisation analysis.	Apolipoprotein A1 levels	393,193 European ancestry individuals	NA	2q32.1	TFPI	CALCRL - TFPI	ENSG00000064989	ENSG00000003436		10124	5646	rs12987470-A	rs12987470	0	12987470	intron_variant	1	0.705349	2e-08	7.69897		0.0120515	[0.0078-0.0163] unit decrease	Affymetrix [NR] (imputed)	N
22	rs858919	2	188323311	rs12987470	2019-02-08	30595370	Kichaev G	2018-12-27	Am J Hum Genet	www.ncbi.nlm.nih.gov/pubmed/30595370	Leveraging Polygenic Functional Enrichment to Improve GWAS Power.	White blood cell count	approximately 444,000 European ancestry individuals	NA	2q32.1		CALCRL - TFPI	ENSG00000064989	ENSG00000003436		10124	5646	rs12987470-?	rs12987470	0	12987470	intron_variant	1	NR	1e-12	12		NA		NR [~ 8900000] (imputed)	N
22	rs858919	2	188324216	rs13425233	2021-12-14	34594039	Sakaue S	2021-09-30	Nat Genet	www.ncbi.nlm.nih.gov/pubmed/34594039	A cross-population atlas of genetic associations for 220 human phenotypes.	White blood cell count	350,470 European ancestry individuals, 154,355 East Asian ancestry individuals	NA	2q32.1		CALCRL - TFPI	ENSG00000064989	ENSG00000003436		11029	4741	rs13425233-A	rs13425233	0	13425233	intron_variant	1	NR	9e-11	10.0458		0.0158	[0.011-0.021] unit decrease	Affymetrix, Illumina [20538670] (imputed)	N
22	rs858919	2	188333064	rs4140885	2013-08-20	23583979	den Hoed M	2013-04-14	Nat Genet	www.ncbi.nlm.nih.gov/pubmed/23583979	Identification of heart rate-associated loci and their effects on cardiac conduction and rhythm disorders.	Heart rate	85,787 European ancestry individuals, 6,568 Indian Asian ancestry indiviudals	88,823 European ancestry individuals	2q32.1	TFPI	TFPI			ENSG00000003436	NA	NA	rs4140885-A	rs4140885	0	4140885	intron_variant	0	0.317	5e-08	7.30103		0.217	[0.12-0.31] unit increase	Affymetrix, Illumina [2516789] (imputed)	N
22	rs858919	2	188340349	rs8176547	2020-02-05	31666681	Zhao B	2019-10-30	Mol Psychiatry	www.ncbi.nlm.nih.gov/pubmed/31666681	Large-scale GWAS reveals genetic architecture of brain white matter microstructure and genetic overlap with cognitive and mental health traits (n = 17,706).	White matter microstructure (mean diusivities)	17,706 European ancestry individuals	NA	2q32.1	NR	TFPI			ENSG00000003436	NA	NA	rs8176547-?	rs8176547	0	8176547	intron_variant	0		7e-09	8.1549	(Cingulate gyrus)	NA		NR [8955960] (imputed)	N
22	rs858919	2	188343497	rs7586970	2011-04-11	21378988	Coronary Artery Disease (C4D) Genetics Consortium	2011-03-06	Nat Genet	www.ncbi.nlm.nih.gov/pubmed/21378988	A genome-wide association study in Europeans and South Asians identifies five new loci for coronary artery disease.	Coronary heart disease	8,424 European ancestry cases, 7,268 European ancestry controls, 6,996 South Asian ancestry cases, 7,794 South Asian ancestry controls	18,049 European ancestry cases, 16,357 European ancestry controls, 3,359 South Asian ancestry cases, 2,828 South Asian ancestry controls	2q32.1	intergenic	TFPI			ENSG00000003436	NA	NA	rs7586970-?	rs7586970	0	7586970	missense_variant	0	NR	9e-06	5.04576		NA		Illumina [574919]	N
22	rs858919	2	188343497	rs7586970	2019-04-03	30778226	Justice AE	2019-02-18	Nat Genet	www.ncbi.nlm.nih.gov/pubmed/30778226	Protein-coding variants implicate novel genes related to lipid homeostasis contributing to body-fat distribution.	Waist-to-hip ratio adjusted for BMI (additive genetic model)	288,492 European ancestry individuals, up to 15,687 African American individuals, up to 29,315 South Asian ancestry individuals, up to 6,800 East Asian ancestry individuals, up to 4,075 Hispanic ancestry individuals	132,177 European ancestry individuals	2q32.1	TFPI	TFPI			ENSG00000003436	NA	NA	rs7586970-T	rs7586970	0	7586970	missense_variant	0	0.697	3e-12	11.5229		0.0164	[0.012-0.021] unit increase	Affymetrix, Illumina [at least 228985]	N
22	rs858919	2	188343497	rs7586970	2019-04-03	30778226	Justice AE	2019-02-18	Nat Genet	www.ncbi.nlm.nih.gov/pubmed/30778226	Protein-coding variants implicate novel genes related to lipid homeostasis contributing to body-fat distribution.	Waist-to-hip ratio adjusted for BMI (additive genetic model)	up to 130,976 European ancestry men	up to 62,500 European ancestry men	2q32.1	TFPI	TFPI			ENSG00000003436	NA	NA	rs7586970-T	rs7586970	0	7586970	missense_variant	0	0.6952	2e-07	6.69897		0.0187	[0.012-0.026] unit increase	Affymetrix, Illumina [at least 228985]	N
22	rs858919	2	188343497	rs7586970	2019-04-03	30778226	Justice AE	2019-02-18	Nat Genet	www.ncbi.nlm.nih.gov/pubmed/30778226	Protein-coding variants implicate novel genes related to lipid homeostasis contributing to body-fat distribution.	Waist-to-hip ratio adjusted for BMI (additive genetic model)	288,492 European ancestry individuals	132,177 European ancestry individuals	2q32.1	TFPI	TFPI			ENSG00000003436	NA	NA	rs7586970-T	rs7586970	0	7586970	missense_variant	0	0.6952	2e-14	13.699		0.0192	[0.014-0.024] unit increase	Affymetrix, Illumina [at least 228985]	N
22	rs858919	2	188343497	rs7586970	2019-04-03	30778226	Justice AE	2019-02-18	Nat Genet	www.ncbi.nlm.nih.gov/pubmed/30778226	Protein-coding variants implicate novel genes related to lipid homeostasis contributing to body-fat distribution.	Waist-to-hip ratio adjusted for BMI (additive genetic model)	up to 130,976 European ancestry men, up to 164,238 African American, South Asian, East Asian and Hispanic ancestry men	up to 62,500 European ancestry men	2q32.1	TFPI	TFPI			ENSG00000003436	NA	NA	rs7586970-T	rs7586970	0	7586970	missense_variant	0	0.6983	3e-06	5.52288		0.0155	[0.009-0.022] unit increase	Affymetrix, Illumina [at least 228985]	N
22	rs858919	2	188343497	rs7586970	2019-04-03	30778226	Justice AE	2019-02-18	Nat Genet	www.ncbi.nlm.nih.gov/pubmed/30778226	Protein-coding variants implicate novel genes related to lipid homeostasis contributing to body-fat distribution.	Waist-to-hip ratio adjusted for BMI (additive genetic model)	up to 157,516 European ancestry women, up to 180,131 African American, South Asian, East Asian and Hispanic ancestry women	up to 62,368 European ancestry women	2q32.1	TFPI	TFPI			ENSG00000003436	NA	NA	rs7586970-T	rs7586970	0	7586970	missense_variant	0	0.6957	5e-08	7.30103		0.0177	[0.011-0.024] unit increase	Affymetrix, Illumina [at least 228985]	N
22	rs858919	2	188343497	rs7586970	2019-04-03	30778226	Justice AE	2019-02-18	Nat Genet	www.ncbi.nlm.nih.gov/pubmed/30778226	Protein-coding variants implicate novel genes related to lipid homeostasis contributing to body-fat distribution.	Waist-to-hip ratio adjusted for BMI (additive genetic model)	up to 157,516 European ancestry women	up to 62,368 European ancestry women	2q32.1	TFPI	TFPI			ENSG00000003436	NA	NA	rs7586970-T	rs7586970	0	7586970	missense_variant	0	0.6949	4e-09	8.39794		0.02	[0.013-0.027] unit increase	Affymetrix, Illumina [at least 228985]	N
22	rs858919	2	188345322	rs8176526	2020-12-14	32042192	Ruth KS	2020-02-10	Nat Med	www.ncbi.nlm.nih.gov/pubmed/32042192	Using human genetics to understand the disease impacts of testosterone in men and women.	Sex hormone-binding globulin levels	180,726 European ancestry men	NA	2q32.1	NR	TFPI			ENSG00000003436	NA	NA	rs8176526-C	rs8176526	0	8176526	intron_variant	0	0.729598	2e-06	5.69897		0.00625028	[0.0035-0.009] unit increase	Affymetrix [16582614] (imputed)	N
22	rs858919	2	188345322	rs8176526	2020-12-14	32042192	Ruth KS	2020-02-10	Nat Med	www.ncbi.nlm.nih.gov/pubmed/32042192	Using human genetics to understand the disease impacts of testosterone in men and women.	Sex hormone-binding globulin levels adjusted for BMI	180,094 European ancestry men	NA	2q32.1	NR	TFPI			ENSG00000003436	NA	NA	rs8176526-C	rs8176526	0	8176526	intron_variant	0	0.729598	2e-10	9.69897		0.00781783	[0.0053-0.0104] unit increase	Affymetrix [16582621] (imputed)	N
22	rs858919	2	188353663	rs8176501	2021-12-14	33288918	White JD	2020-12-07	Nat Genet	www.ncbi.nlm.nih.gov/pubmed/33288918	Insights into the genetic architecture of the human face.	Facial morphology (segment 32)	3,566 European ancestry individuals	4,680 European ancestry individuals	2q32.1		TFPI			ENSG00000003436	NA	NA	rs8176501-G	rs8176501	0	8176501	intron_variant	0	0.291761	4e-09	8.39794		NA		Illumina [7417619] (imputed)	N
22	rs858919	2	188353663	rs8176501	2022-07-18	33983923	Hoskens H	2021-05-13	PLoS Genet	www.ncbi.nlm.nih.gov/pubmed/33983923	3D facial phenotyping by biometric sibling matching used in contemporary genomic methodologies.	Sib-shared facial trait 722; Facial segment 32; 3D morphology of the upper lip	8,246 European ancestry individuals	NA	2q32.1		TFPI			ENSG00000003436	NA	NA	rs8176501-?	rs8176501	0	8176501	intron_variant	0	NR	8e-09	8.09691		0.0346295	[0.023-0.046] unit increase	Illumina [7417619] (imputed)	N
22	rs858919	2	188357179	rs8176479	2021-10-18	34050765	Zhang L	2021-05-29	J Clin Endocrinol Metab	www.ncbi.nlm.nih.gov/pubmed/34050765	Joint genome-wide association analyses identified 49 novel loci for age at natural menopause.	Age at menopause	181,219 European ancestry individuals	NA	2q32.1		TFPI			ENSG00000003436	NA	NA	rs8176479-A	rs8176479	0	8176479	intron_variant	0	0.27	2e-11	10.699		0.1	unit decrease	Illumina [2398641] (imputed)	N
22	rs858919	2	188357179	rs8176479	2021-10-18	34050765	Zhang L	2021-05-29	J Clin Endocrinol Metab	www.ncbi.nlm.nih.gov/pubmed/34050765	Joint genome-wide association analyses identified 49 novel loci for age at natural menopause.	Age at menopause	181,219 European ancestry individuals, 43,861 East Asian ancestry individuals	NA	2q32.1		TFPI			ENSG00000003436	NA	NA	rs8176479-A	rs8176479	0	8176479	intron_variant	0	0.27	3e-12	11.5229		0.1	unit decrease	Illumina [2093892] (imputed)	N
23	rs147932234	2	203649501	rs72932727	2019-10-21	31430377	Chung J	2019-08-20	Brain	www.ncbi.nlm.nih.gov/pubmed/31430377	Genome-wide association study of cerebral small vessel disease reveals established and novel loci.	Non-lobar intracerebral hemorrhage (MTAG)	at least 1,005 European ancestry cases, at least 1,711 European ancestry controls	NA	2q33.2	ICA1L	ICA1L			ENSG00000163596	NA	NA	rs72932727-G	rs72932727	0	72932727	intron_variant	0	0.66	2e-08	7.69897		1.11111	[1.06-1.15]	Affymetrix, Illumina [39235000] (imputed)	N
23	rs147932234	2	203649501	rs72932727	2022-08-18	35589863	Gouveia C	2022-05-19	Sci Rep	www.ncbi.nlm.nih.gov/pubmed/35589863	Genome-wide association of polygenic risk extremes for Alzheimer's disease in the UK Biobank.	Alzheimer’s disease polygenic risk score (upper quantile vs lower quantile)	18,892 European ancestry high risk individuals, 18,892 European ancestry low risk individuals	NA	2q33.2		ICA1L			ENSG00000163596	NA	NA	rs72932727-?	rs72932727	0	72932727	intron_variant	0	NR	7e-15	14.1549		NA		NR [NR]	N
23	rs147932234	2	203664929	rs76122535	2020-06-25	32358547	Persyn E	2020-05-01	Nat Commun	www.ncbi.nlm.nih.gov/pubmed/32358547	Genome-wide association study of MRI markers of cerebral small vessel disease in 42,310 participants.	White matter integrity (fractional anisotropy)	17,663 European ancestry individuals	NA	2q33.2	ICA1L, WDR12, CARF, NBEAL1	ICA1L			ENSG00000163596	NA	NA	rs76122535-G	rs76122535	0	76122535	intron_variant	0	0.134355	6e-09	8.22185		0.360912	[0.24-0.48] unit increase	Affymetrix [NR] (imputed)	N
23	rs147932234	2	203664929	rs76122535	2022-04-05	34358307	Traylor M	2021-08-06	Brain	www.ncbi.nlm.nih.gov/pubmed/34358307	The BS variant of C4 protects against age-related loss of white matter microstructural integrity.	White matter fractional anisotropy x age interaction (2df)	31,125 British ancestry individuals	NA	2q33.2		ICA1L			ENSG00000163596	NA	NA	rs76122535-G	rs76122535	0	76122535	intron_variant	0	0.13	4e-12	11.3979		NA		NR [NR] (imputed)	N
23	rs147932234	2	203673073	rs74675536	2020-02-05	31666681	Zhao B	2019-10-30	Mol Psychiatry	www.ncbi.nlm.nih.gov/pubmed/31666681	Large-scale GWAS reveals genetic architecture of brain white matter microstructure and genetic overlap with cognitive and mental health traits (n = 17,706).	White matter microstructure (mean diusivities)	17,706 European ancestry individuals	NA	2q33.2	NR	ICA1L			ENSG00000163596	NA	NA	rs74675536-?	rs74675536	0	74675536	intron_variant	0		2e-11	10.699	(External capsule )	NA		NR [8955960] (imputed)	N
23	rs147932234	2	203673073	rs74675536	2020-02-05	31666681	Zhao B	2019-10-30	Mol Psychiatry	www.ncbi.nlm.nih.gov/pubmed/31666681	Large-scale GWAS reveals genetic architecture of brain white matter microstructure and genetic overlap with cognitive and mental health traits (n = 17,706).	White matter microstructure (mean diusivities)	17,706 European ancestry individuals	NA	2q33.2	NR	ICA1L			ENSG00000163596	NA	NA	rs74675536-?	rs74675536	0	74675536	intron_variant	0		5e-08	7.30103	(Anterior limb of internal capsule)	NA		NR [8955960] (imputed)	N
23	rs147932234	2	203676105	rs115400054	2016-07-08	25961943	Surakka I	2015-05-11	Nat Genet	www.ncbi.nlm.nih.gov/pubmed/25961943	The impact of low-frequency and rare variants on lipid levels.	Cholesterol, total	up to 62,166 European ancestry individuals	NA	2q33.2	FAM117B	ICA1L			ENSG00000163596	NA	NA	rs115400054-C	rs115400054	0	115400054	intron_variant	0	0.88	5e-09	8.30103		0.054	[0.036-0.072] s.d. increase	Affymetrix, Illumina, Perlegen [up to 9657952] (imputed)	N
23	rs147932234	2	203705787	rs1971819	2022-11-17	36324656	Baselmans B	2021-10-06	Biol Psychiatry Glob Open Sci	www.ncbi.nlm.nih.gov/pubmed/36324656	The Genetic and Neural Substrates of Externalizing Behavior.	Risk-taking behavior (multivariate analysis)	1,506,537 European ancestry individuals	NA	2q33.2		KRT8P15, ICA1L			ENSG00000233579, ENSG00000163596	NA	NA	rs1971819-?	rs1971819	0	1971819	non_coding_transcript_exon_variant	0	NR	1e-09	9		NA		NR [NR]	N
23	rs147932234	2	203708307	rs934287	2021-02-03	32632093	Guo Y	2020-07-06	Nat Commun	www.ncbi.nlm.nih.gov/pubmed/32632093	A genome-wide cross-phenotype meta-analysis of the association of blood pressure with migraine.	Migraine and/or pulse pressure	757,601 European ancestry individuals with blood pressure measurements, 59,674 European ancestry migraine cases, 316,078 European ancestry controls	NA	2q33.2	NR	ICA1L			ENSG00000163596	NA	NA	rs934287-?	rs934287	0	934287	intron_variant	0	NR	1e-13	13		NA		NR [up to 7000000]	N
23	rs147932234	2	203714973	rs10207567	2019-10-01	31511532	Teumer A	2019-09-11	Nat Commun	www.ncbi.nlm.nih.gov/pubmed/31511532	Genome-wide association meta-analyses and fine-mapping elucidate pathways influencing albuminuria.	Microalbuminuria	51,861 European, African American, East Asian, South Asian or Hispanic ancestry cases, 297,093 European, African American, East Asian, South Asian or Hispanic ancestry controls	NA	2q33.2	ICA1L	ICA1L			ENSG00000163596	NA	NA	rs10207567-C	rs10207567	0	10207567	intron_variant	0	NR	4e-06	5.39794		1.03998	[1.02-1.06]	Affymetrix, Illumina [8326000] (imputed)	N
23	rs147932234	2	203714973	rs10207567	2019-10-01	31511532	Teumer A	2019-09-11	Nat Commun	www.ncbi.nlm.nih.gov/pubmed/31511532	Genome-wide association meta-analyses and fine-mapping elucidate pathways influencing albuminuria.	Urinary albumin-to-creatinine ratio	547,361 European ancestry individuals	NA	2q33.2	ICA1L	ICA1L			ENSG00000163596	NA	NA	rs10207567-C	rs10207567	0	10207567	intron_variant	0	0.8151	3e-14	13.5229		0.0193712	[0.014-0.024] unit increase	Affymetrix, Illumina [8603712] (imputed)	N
23	rs147932234	2	203714973	rs10207567	2019-10-01	31511532	Teumer A	2019-09-11	Nat Commun	www.ncbi.nlm.nih.gov/pubmed/31511532	Genome-wide association meta-analyses and fine-mapping elucidate pathways influencing albuminuria.	Urinary albumin-to-creatinine ratio	547,361 European ancestry individuals, 6,795 African American individuals, 6,324 East Asian ancestry individuals, 2,335 South Asian ancestry individuals, 1,442 Hispanic individuals	NA	2q33.2	ICA1L	ICA1L			ENSG00000163596	NA	NA	rs10207567-C	rs10207567	0	10207567	intron_variant	0	NR	3e-14	13.5229		0.0191	[0.014-0.024] unit increase	Affymetrix, Illumina [8034757] (imputed)	N
23	rs147932234	2	203714973	rs10207567	2018-11-19	30220432	Haas ME	2018-09-06	Am J Hum Genet	www.ncbi.nlm.nih.gov/pubmed/30220432	Genetic Association of Albuminuria with Cardiometabolic Disease and Blood Pressure.	Urinary albumin excretion	382,500 European ancestry individuals	NA	2q33.2	ICA1L	ICA1L			ENSG00000163596	NA	NA	rs10207567-C	rs10207567	0	10207567	intron_variant	0	0.813	1e-11	11		0.01455	[0.01-0.019] unit increase	Affymetrix [11709857] (imputed)	N
23	rs147932234	2	203714973	rs10207567	2020-02-17	31630189	Casanova F	2019-10-20	Hum Mol Genet	www.ncbi.nlm.nih.gov/pubmed/31630189	A genome-wide association study implicates multiple mechanisms influencing raised urinary albumin-creatinine ratio.	Urinary albumin-to-creatinine ratio	437,027 European ancestry individuals	60,130 individuals	2q33.2	ICA1L	ICA1L			ENSG00000163596	NA	NA	rs10207567-C	rs10207567	0	10207567	intron_variant	0	0.814	2e-12	11.699	(EA)	0.018	[0.012-0.024] unit increase	NR [12082474] (imputed)	N
23	rs147932234	2	203714973	rs10207567	2019-03-28	30643251	Liu M	2019-01-14	Nat Genet	www.ncbi.nlm.nih.gov/pubmed/30643251	Association studies of up to 1.2 million individuals yield new insights into the genetic etiology of tobacco and alcohol use.	Smoking initiation (ever regular vs never regular) (MTAG)	up to 1,359,002 European ancestry individuals	NA	2q33.2	NR	ICA1L			ENSG00000163596	NA	NA	rs10207567-C	rs10207567	0	10207567	intron_variant	0	0.822	1e-10	10		0.00909889	[0.0063-0.0119] unit increase	NR [9732723] (imputed)	N
23	rs147932234	2	203726502	rs145664840	2022-08-05	35835914	Watanabe K	2022-07-14	Nat Genet	www.ncbi.nlm.nih.gov/pubmed/35835914	Genome-wide meta-analysis of insomnia prioritizes genes associated with metabolic and psychiatric pathways.	Insomnia	593,724 European ancestry cases, 1,771,286 European ancestry controls	NA	2q33.2		ICA1L			ENSG00000163596	NA	NA	rs145664840-A	rs145664840	0	145664840	intron_variant	0	NR	3e-11	10.5229		0.009	[0.007-0.011] unit decrease	Illumina [10713943] (imputed)	N
23	rs147932234	2	203728984	rs186399184	2020-02-05	31666681	Zhao B	2019-10-30	Mol Psychiatry	www.ncbi.nlm.nih.gov/pubmed/31666681	Large-scale GWAS reveals genetic architecture of brain white matter microstructure and genetic overlap with cognitive and mental health traits (n = 17,706).	White matter microstructure (radial diusivities)	17,706 European ancestry individuals	NA	2q33.2	NR	ICA1L			ENSG00000163596	NA	NA	rs186399184-?	rs186399184	0	186399184	intron_variant	0		1e-08	8	(Average across all tracts)	NA		NR [8955960] (imputed)	N
23	rs147932234	2	203728984	rs186399184	2020-02-05	31666681	Zhao B	2019-10-30	Mol Psychiatry	www.ncbi.nlm.nih.gov/pubmed/31666681	Large-scale GWAS reveals genetic architecture of brain white matter microstructure and genetic overlap with cognitive and mental health traits (n = 17,706).	White matter microstructure (radial diusivities)	17,706 European ancestry individuals	NA	2q33.2	NR	ICA1L			ENSG00000163596	NA	NA	rs186399184-?	rs186399184	0	186399184	intron_variant	0		8e-09	8.09691	(Anterior corona radiata)	NA		NR [8955960] (imputed)	N
23	rs147932234	2	203728984	rs186399184	2020-02-05	31666681	Zhao B	2019-10-30	Mol Psychiatry	www.ncbi.nlm.nih.gov/pubmed/31666681	Large-scale GWAS reveals genetic architecture of brain white matter microstructure and genetic overlap with cognitive and mental health traits (n = 17,706).	White matter microstructure (radial diusivities)	17,706 European ancestry individuals	NA	2q33.2	NR	ICA1L			ENSG00000163596	NA	NA	rs186399184-?	rs186399184	0	186399184	intron_variant	0		2e-12	11.699	(External capsule )	NA		NR [8955960] (imputed)	N
23	rs147932234	2	203728984	rs186399184	2020-02-05	31666681	Zhao B	2019-10-30	Mol Psychiatry	www.ncbi.nlm.nih.gov/pubmed/31666681	Large-scale GWAS reveals genetic architecture of brain white matter microstructure and genetic overlap with cognitive and mental health traits (n = 17,706).	White matter microstructure (radial diusivities)	17,706 European ancestry individuals	NA	2q33.2	NR	ICA1L			ENSG00000163596	NA	NA	rs186399184-?	rs186399184	0	186399184	intron_variant	0		1e-08	8	(Superior corona radiata)	NA		NR [8955960] (imputed)	N
23	rs147932234	2	203728984	rs186399184	2020-02-05	31666681	Zhao B	2019-10-30	Mol Psychiatry	www.ncbi.nlm.nih.gov/pubmed/31666681	Large-scale GWAS reveals genetic architecture of brain white matter microstructure and genetic overlap with cognitive and mental health traits (n = 17,706).	White matter microstructure (fractional anisotropy)	17,706 European ancestry individuals	NA	2q33.2	NR	ICA1L			ENSG00000163596	NA	NA	rs186399184-?	rs186399184	0	186399184	intron_variant	0		4e-08	7.39794	(External capsule )	NA		NR [8955960] (imputed)	N
23	rs147932234	2	203728984	rs186399184	2020-02-05	31666681	Zhao B	2019-10-30	Mol Psychiatry	www.ncbi.nlm.nih.gov/pubmed/31666681	Large-scale GWAS reveals genetic architecture of brain white matter microstructure and genetic overlap with cognitive and mental health traits (n = 17,706).	White matter microstructure (fractional anisotropy)	17,706 European ancestry individuals	NA	2q33.2	NR	ICA1L			ENSG00000163596	NA	NA	rs186399184-?	rs186399184	0	186399184	intron_variant	0		7e-10	9.1549	(Average across all tracts)	NA		NR [8955960] (imputed)	N
23	rs147932234	2	203745885	rs6725887	2014-07-23	24262325	Dichgans M	2013-11-21	Stroke	www.ncbi.nlm.nih.gov/pubmed/24262325	Shared genetic susceptibility to ischemic stroke and coronary artery disease: a genome-wide analysis of common variants.	Coronary artery disease	33,398 cases, 75,726 controls	NA	2q33.2	WDR12	WDR12			ENSG00000138442	NA	NA	rs6725887-C	rs6725887	0	6725887	intron_variant	0	NR	2e-08	7.69897		1.14	[1.10-1.19]	Illumina [575000] (imputed)	N
23	rs147932234	2	203745885	rs6725887	2009-03-01	19198609	Kathiresan S	2009-02-08	Nat Genet	www.ncbi.nlm.nih.gov/pubmed/19198609	Genome-wide association of early-onset myocardial infarction with single nucleotide polymorphisms and copy number variants.	Myocardial infarction (early onset)	2,967 European ancestry cases, 3,075 European ancestry controls	9,746 European ancestry cases, 9,746 European ancestry controls	2q33.2	WDR12	WDR12			ENSG00000138442	NA	NA	rs6725887-C	rs6725887	0	6725887	intron_variant	0	0.14	1e-08	8		1.17	[1.11-1.23]	Affymetrix [~ 2500000] (imputed)	N
23	rs147932234	2	203745885	rs6725887	2011-04-11	21378990	Schunkert H	2011-03-06	Nat Genet	www.ncbi.nlm.nih.gov/pubmed/21378990	Large-scale association analysis identifies 13 new susceptibility loci for coronary artery disease.	Coronary heart disease	22,233 European ancestry cases, 64,762 European ancestry controls	56,682 European ancestry cases and controls	2q33.2	WDR12	WDR12			ENSG00000138442	NA	NA	rs6725887-C	rs6725887	0	6725887	intron_variant	0	0.15	1e-09	9		1.14	[1.09-1.19]	Affymetrix, Illumina [~ 2300000] (imputed)	N
23	rs147932234	2	203745885	rs6725887	2021-04-14	33321069	van Zuydam NR	2020-08-13	Circ Genom Precis Med	www.ncbi.nlm.nih.gov/pubmed/33321069	Genetic Predisposition to Coronary Artery Disease in Type 2 Diabetes Mellitus.	Coronary artery disease	19,245 European ancestry cases, 8,463 South Asian ancestry cases, 30,581 European ancestry controls, 8,354 South Asian ancestry controls	16,704 European ancestry cases, 101,083 European ancestry controls	2q33.2	NR	WDR12			ENSG00000138442	NA	NA	rs6725887-C	rs6725887	0	6725887	intron_variant	0	0.15	6e-08	7.22185		1.15	[1.09-1.20]	Affymetrix, Illumina [at least 119674] (imputed)	N
23	rs147932234	2	203753016	rs6435169	2022-01-31	33910581	Zhuang Z	2021-04-29	BMC Med	www.ncbi.nlm.nih.gov/pubmed/33910581	Shared genetic etiology and causality between body fat percentage and cardiovascular diseases: a large-scale genome-wide cross-trait analysis.	Body fat percentage or coronary artery disease (MTAG)	89,297 European ancestry individuals with body fat percentage, 11,419 Korean ancestry, Indian ancestry, Jamaican ancestry individuals with body fat percentage, 61,289 European ancestry, East Asian ancestry, South Asian ancestry, African American, Hispanic cases with coronary artery disease, 134,524 European ancestry, East Asian ancestry, South Asian ancestry, African American, Hispanic controls without coronary artery disease	NA	2q33.2		WDR12			ENSG00000138442	NA	NA	rs6435169-?	rs6435169	0	6435169	intron_variant	0	NR	7e-10	9.1549		0.1334	[0.1-0.16] unit decrease	NR [NR] (imputed)	N
23	rs147932234	2	203753072	rs7582720	2014-07-23	24262325	Dichgans M	2013-11-21	Stroke	www.ncbi.nlm.nih.gov/pubmed/24262325	Shared genetic susceptibility to ischemic stroke and coronary artery disease: a genome-wide analysis of common variants.	Coronary artery disease or ischemic stroke	12,389 Ischemic stroke cases, 22,233 Coronary artery disease cases, ~ 88,766 controls	NA	2q33.2	WDR12	WDR12			ENSG00000138442	NA	NA	rs7582720-?	rs7582720	0	7582720	intron_variant	0		4e-09	8.39794		NA		Affymetrix, Illumina [up to 2500000] (imputed)	N
23	rs147932234	2	203753072	rs7582720	2014-07-23	24262325	Dichgans M	2013-11-21	Stroke	www.ncbi.nlm.nih.gov/pubmed/24262325	Shared genetic susceptibility to ischemic stroke and coronary artery disease: a genome-wide analysis of common variants.	Coronary artery disease or large artery stroke	2,167 Large artery stroke cases, 22,233 Coronary artery disease cases, ~ 75,921 controls	NA	2q33.2	WDR12	WDR12			ENSG00000138442	NA	NA	rs7582720-?	rs7582720	0	7582720	intron_variant	0		3e-08	7.52288		NA		Affymetrix, Illumina [up to 2500000] (imputed)	N
23	rs147932234	2	203765756	rs35212307	2021-12-07	30002152	Jian X	2018-08-01	Stroke	www.ncbi.nlm.nih.gov/pubmed/30002152	Exome Chip Analysis Identifies Low-Frequency and Rare Variants in MRPL38 for White Matter Hyperintensities on Brain Magnetic Resonance Imaging.	White matter hyperintensities	7, 790 European ancestry individuals, 2,929 African American individuals	1,192 European ancestry individuals	2q33.2	WDR12	WDR12			ENSG00000138442	NA	NA	rs35212307-C	rs35212307	0	35212307	missense_variant	0	0.11	4e-08	7.39794		NA		Illumina [Exome array]	N
23	rs147932234	2	203777226	rs149163995	2017-05-11	27182965	Pickrell JK	2016-05-16	Nat Genet	www.ncbi.nlm.nih.gov/pubmed/27182965	Detection and interpretation of shared genetic influences on 42 human traits.	Migraine	53,109 European ancestry cases, 230,876 European ancestry controls	NA	2q33.2	ALS2CR8	CARF, WDR12			ENSG00000138380, ENSG00000138442	NA	NA	rs149163995-?	rs149163995	0	149163995	5_prime_UTR_variant	0	NR	4e-10	9.39794		1.08225	[1.05-1.11]	Illumina [13763073] (imputed)	N
23	rs147932234	2	203780515	rs7603972	2021-06-22	33293549	Sargurupremraj M	2020-12-08	Nat Commun	www.ncbi.nlm.nih.gov/pubmed/33293549	Cerebral small vessel disease genomics and its implications across the lifespan.	White matter hyperintensity volume	48,454 European ancestry individuals	NA	2q33.2	CARF1	WDR12, CARF			ENSG00000138442, ENSG00000138380	NA	NA	rs7603972-A	rs7603972	0	7603972	intron_variant	0	NR	2e-13	12.699		0.07	[0.051-0.089] unit increase	Affymetrix, Illumina [9900000] (imputed)	N
23	rs147932234	2	203788950	rs72936869	2019-10-21	31430377	Chung J	2019-08-20	Brain	www.ncbi.nlm.nih.gov/pubmed/31430377	Genome-wide association study of cerebral small vessel disease reveals established and novel loci.	Non-lobar intracerebral hemorrhage (MTAG)	at least 1,005 European ancestry cases, at least 1,711 European ancestry controls	NA	2q33.2	ALS2CR8	CARF, WDR12			ENSG00000138380, ENSG00000138442	NA	NA	rs72936869-?	rs72936869	0	72936869	intron_variant	0	NR	1e-07	7		1.11111	[1.06-1.15]	Affymetrix, Illumina [39235000] (imputed)	N
23	rs147932234	2	203795762	rs142250318	2022-07-20	35285134	Temprano-Sagrera G	2022-03-14	J Thromb Haemost	www.ncbi.nlm.nih.gov/pubmed/35285134	Multi-phenotype analyses of hemostatic traits with cardiovascular events reveal novel genetic associations.	Coronary artery disease or fibrinogen levels (pleiotropy)	172,122 European, South Asian or East Asian CAD cases, 566,864 European, South Asian or East Asian CAD controls, 120,246 European ancestry individuals with measurements	NA	2q33.2		WDR12, CARF			ENSG00000138442, ENSG00000138380	NA	NA	rs142250318-?	rs142250318	0	142250318	intron_variant	0	NR	5e-29	28.301		NA		NR [NR]	N
23	rs147932234	2	203796814	rs72926767	2021-03-22	33532862	Hartiala JA	2021-02-03	Eur Heart J	www.ncbi.nlm.nih.gov/pubmed/33532862	Genome-wide analysis identifies novel susceptibility loci for myocardial infarction.	Myocardial infarction	14,825 European ancestry cases, 44,000 European and unknown ancestry cases, 2,680 cases, 380,970 European ancestry controls, 123,504 European and unknown ancestry controls, 73,242 controls	NA	2q33.2	CARF	CARF, WDR12			ENSG00000138380, ENSG00000138442	NA	NA	rs72926767-G	rs72926767	0	72926767	intron_variant	0	0.11543	1e-21	21		1.12	[1.09-1.14]	NR [8126035] (imputed)	N
23	rs147932234	2	203804289	rs72926772	2020-09-03	32469254	Matsunaga H	2020-05-29	Circ Genom Precis Med	www.ncbi.nlm.nih.gov/pubmed/32469254	Transethnic Meta-analysis of Genome-wide Association Studies Identifies Three New Loci and Characterizes Population-specific Differences for Coronary Artery Disease.	Coronary artery disease	15,302 Japanese ancestry cases, 76,014 European and East Asian ancestry cases, 36,140 Japanese ancestry controls, 264,785 European and East Asian ancestry controls	NA	2q33.2	CARF	CARF, WDR12			ENSG00000138380, ENSG00000138442	NA	NA	rs72926772-T	rs72926772	0	72926772	intron_variant	0	0.1	5e-18	17.301		1.13	[1.11-1.15]	Illumina [5167567] (imputed)	N
23	rs147932234	2	203808532	rs140244541	2020-12-11	33020668	Koyama S	2020-10-05	Nat Genet	www.ncbi.nlm.nih.gov/pubmed/33020668	Population-specific and trans-ancestry genome-wide analyses identify distinct and shared genetic risk loci for coronary artery disease.	Coronary artery disease	25,892 Japanese ancestry cases, 95,342 European ancestry cases, 142,336 Japanese ancestry controls, 385,488 European ancestry controls	NA	2q33.2	CARF	CARF, WDR12			ENSG00000138380, ENSG00000138442	NA	NA	rs140244541-?	rs140244541	0	140244541	intron_variant	0	NR	5e-27	26.301		0.0805827	[0.066-0.095] unit increase	Illumina [4804024] (imputed)	N
23	rs147932234	2	203808532	rs140244541	2016-07-08	25961943	Surakka I	2015-05-11	Nat Genet	www.ncbi.nlm.nih.gov/pubmed/25961943	The impact of low-frequency and rare variants on lipid levels.	LDL cholesterol	up 62,166 European ancestry individuals	NA	2q33.2	FAM117B	CARF, WDR12			ENSG00000138380, ENSG00000138442	NA	NA	rs140244541-G	rs140244541	0	140244541	intron_variant	0	0.86	6e-09	8.22185		0.05	[0.032-0.068] s.d. increase	Affymetrix, Illumina, Perlegen [up to 9657952] (imputed)	N
23	rs147932234	2	203808532	rs140244541	2020-02-05	31666681	Zhao B	2019-10-30	Mol Psychiatry	www.ncbi.nlm.nih.gov/pubmed/31666681	Large-scale GWAS reveals genetic architecture of brain white matter microstructure and genetic overlap with cognitive and mental health traits (n = 17,706).	White matter microstructure (fractional anisotropy)	17,706 European ancestry individuals	NA	2q33.2	NR	CARF, WDR12			ENSG00000138380, ENSG00000138442	NA	NA	rs140244541-?	rs140244541	0	140244541	intron_variant	0		9e-09	8.04576	(Genu of corpus callosum)	NA		NR [8955960] (imputed)	N
23	rs147932234	2	203808532	rs140244541	2022-05-31	33875891	Smith SM	2021-04-19	Nat Neurosci	www.ncbi.nlm.nih.gov/pubmed/33875891	An expanded set of genome-wide association studies of brain imaging phenotypes in UK Biobank.	IDP dMRI TBSS L1 External capsule R	20,860 British ancestry individuals	10,496 British ancestry individuals	2q33.2		CARF, WDR12			ENSG00000138380, ENSG00000138442	NA	NA	rs140244541-A	rs140244541	0	140244541	intron_variant	0	0.161	2e-09	8.69897		0.08	[0.055-0.105] unit decrease	Affymetrix [17103079] (imputed)	N
23	rs147932234	2	203808532	rs140244541	2022-04-05	34358307	Traylor M	2021-08-06	Brain	www.ncbi.nlm.nih.gov/pubmed/34358307	The BS variant of C4 protects against age-related loss of white matter microstructural integrity.	White matter mean diffusivity x age interaction (2df)	31,128 British ancestry individuals	NA	2q33.2		CARF, WDR12			ENSG00000138380, ENSG00000138442	NA	NA	rs140244541-A	rs140244541	0	140244541	intron_variant	0	0.16	4e-08	7.39794		NA		NR [NR] (imputed)	N
23	rs147932234	2	203831212	rs114123510	2017-09-28	28714975	Nelson CP	2017-07-17	Nat Genet	www.ncbi.nlm.nih.gov/pubmed/28714975	Association analyses based on false discovery rate implicate new loci for coronary artery disease.	Coronary artery disease (myocardial infarction, percutaneous transluminal coronary angioplasty, coronary artery bypass grafting, angina or chromic ischemic heart disease)	18,467 European and unknown ancestry cases, 45,264 European and unknown ancestry controls	57,347 European and unknown ancestry cases, 219,521 European and unknown ancestry controls	2q33.2	WDR12	CARF, WDR12			ENSG00000138380, ENSG00000138442	NA	NA	rs114123510-A	rs114123510	0	114123510	intron_variant	0	0.116	3e-19	18.5229		1.13	[1.10-1.15]	Affymetrix [9149595] (imputed)	N
23	rs147932234	2	203832120	rs72928605	2020-10-23	32665545	van der Meer D	2020-07-14	Nat Commun	www.ncbi.nlm.nih.gov/pubmed/32665545	Understanding the genetic determinants of the brain with MOSTest.	Brain morphology (MOSTest)	26,502 European ancestry individuals	NA	2q33.2	FAM117B, ICA1L, WDR12, CARF, NBEAL1, CYP20A1, ABI2	CARF, WDR12			ENSG00000138380, ENSG00000138442	NA	NA	rs72928605-?	rs72928605	0	72928605	intron_variant	0		1e-08	8		NA		NR [7428630] (imputed)	N
23	rs72926788	2	203832867	rs138556413	2017-03-10	27322543	Gormley P	2016-06-20	Nat Genet	www.ncbi.nlm.nih.gov/pubmed/27322543	Meta-analysis of 375,000 individuals identifies 38 susceptibility loci for migraine.	Migraine	59,674 European ancestry cases, 316,078 European ancestry controls	NA	2q33.2	CARF	WDR12, CARF			ENSG00000138442, ENSG00000138380	NA	NA	rs138556413-?	rs138556413	0	138556413	intron_variant	0	0.97	2e-08	7.69897		1.13636	[1.09-1.19]	Affymetrix, Illumina, Perlegen [8094889] (imputed)	N
23	rs72926788	2	203832867	rs138556413	2022-05-11	35115687	Hautakangas H	2022-02-03	Nat Genet	www.ncbi.nlm.nih.gov/pubmed/35115687	Genome-wide analysis of 102,084 migraine cases identifies 123 risk loci and subtype-specific risk alleles.	Migraine	102,084 European ancestry cases, 771,257 European ancestry controls	NA	2q33.2		WDR12, CARF			ENSG00000138442, ENSG00000138380	NA	NA	rs138556413-C	rs138556413	0	138556413	intron_variant	0	0.963567	4e-16	15.3979		1.13805	[1.1-1.17] increase	Illumina [10843197] (imputed)	N
23	rs147932234	2	203833018	rs149268645	2019-07-12	31164008	Mullins N	2019-06-05	Am J Psychiatry	www.ncbi.nlm.nih.gov/pubmed/31164008	GWAS of Suicide Attempt in Psychiatric Disorders and Association With Major Depression Polygenic Risk Scores.	Suicide attempts in major depressive disorder or bipolar disorder or schizophrenia	1,622 European ancestry attempters with major depressive disorder, 8,786 European ancestry nonattempters with major depressive disorder, 3,264 European ancestry attempters with bipolar disorder, 5,500 European ancestry nonattempters with bipolar disorder, 1,683 European ancestry attempters with schizophrenia, 2,946 European ancestry nonattempters with schizophrenia	NA	2q33.2	NR	CARF, WDR12			ENSG00000138380, ENSG00000138442	NA	NA	rs149268645-G	rs149268645	0	149268645	intron_variant	0	0.85	4e-07	6.39794		1.17647	[1.11-1.25]	NR [at least 8482392] (imputed)	N
23	rs147932234	2	203833018	rs149268645	2019-07-12	31164008	Mullins N	2019-06-05	Am J Psychiatry	www.ncbi.nlm.nih.gov/pubmed/31164008	GWAS of Suicide Attempt in Psychiatric Disorders and Association With Major Depression Polygenic Risk Scores.	Suicide attempts in major depressive disorder or bipolar disorder or schizophrenia	1,622 European ancestry attempters with major depressive disorder, 8,786 European ancestry nonattempters with major depressive disorder, 3,264 European ancestry attempters with bipolar disorder, 5,500 European ancestry nonattempters with bipolar disorder, 1,683 European ancestry attempters with schizophrenia, 2,946 European ancestry nonattempters with schizophrenia	NA	2q33.2	NR	CARF, WDR12			ENSG00000138380, ENSG00000138442	NA	NA	rs149268645-G	rs149268645	0	149268645	intron_variant	0	0.85	4e-07	6.39794		1.17647	[1.11-1.25]	NR [at least 8482392] (imputed)	N
23	rs147932234	2	203845341	rs370248933	2020-02-05	31666681	Zhao B	2019-10-30	Mol Psychiatry	www.ncbi.nlm.nih.gov/pubmed/31666681	Large-scale GWAS reveals genetic architecture of brain white matter microstructure and genetic overlap with cognitive and mental health traits (n = 17,706).	White matter microstructure (radial diusivities)	17,706 European ancestry individuals	NA	2q33.2	NR	CARF, WDR12			ENSG00000138380, ENSG00000138442	NA	NA	rs370248933-?	rs370248933	0	370248933	intron_variant	0		4e-11	10.3979	(Anterior limb of internal capsule)	NA		NR [8955960] (imputed)	N
23	rs147932234	2	203845341	rs370248933	2020-02-05	31666681	Zhao B	2019-10-30	Mol Psychiatry	www.ncbi.nlm.nih.gov/pubmed/31666681	Large-scale GWAS reveals genetic architecture of brain white matter microstructure and genetic overlap with cognitive and mental health traits (n = 17,706).	White matter microstructure (fractional anisotropy)	17,706 European ancestry individuals	NA	2q33.2	NR	CARF, WDR12			ENSG00000138380, ENSG00000138442	NA	NA	rs370248933-?	rs370248933	0	370248933	intron_variant	0		4e-10	9.39794	(Anterior limb of internal capsule)	NA		NR [8955960] (imputed)	N
23	rs147932234	2	203846817	rs72932557	2021-12-07	30002152	Jian X	2018-08-01	Stroke	www.ncbi.nlm.nih.gov/pubmed/30002152	Exome Chip Analysis Identifies Low-Frequency and Rare Variants in MRPL38 for White Matter Hyperintensities on Brain Magnetic Resonance Imaging.	White matter hyperintensities	7, 790 European ancestry individuals, 2,929 African American individuals	1,192 European ancestry individuals	2q33.2	CARF	CARF, WDR12			ENSG00000138380, ENSG00000138442	NA	NA	rs72932557-T	rs72932557	0	72932557	missense_variant	0	0.11	4e-08	7.39794		NA		Illumina [Exome array]	N
23	rs147932234	2	203873743	rs6728861	2018-01-29	29212778	van der Harst P	2017-12-06	Circ Res	www.ncbi.nlm.nih.gov/pubmed/29212778	Identification of 64 Novel Genetic Loci Provides an Expanded View on the Genetic Architecture of Coronary Artery Disease.	Coronary artery disease	up to 122,733 cases, up to 424,528 controls	NA	2q33.2	NBEAL1	WDR12			ENSG00000138442	NA	NA	rs6728861-A	rs6728861	0	6728861	intron_variant	0	0.1174	1e-32	32		0.1054	[0.088-0.123] unit increase	Affymetrix [at least 7947838] (imputed)	N
23	rs147932234	2	203880834	rs4675310	2021-12-14	34594039	Sakaue S	2021-09-30	Nat Genet	www.ncbi.nlm.nih.gov/pubmed/34594039	A cross-population atlas of genetic associations for 220 human phenotypes.	Angina pectoris	30,025 European ancestry cases, 440,906 European ancestry controls, 14,007 East Asian ancestry cases, 145,158 East Asian ancestry controls	NA	2q33.2		NBEAL1			ENSG00000144426	NA	NA	rs4675310-A	rs4675310	0	4675310	intron_variant	0	NR	4e-09	8.39794		0.085	[0.057-0.113] unit decrease	Affymetrix, Illumina [25842036] (imputed)	N
23	rs147932234	2	203880992	rs2351524	2022-07-20	35285134	Temprano-Sagrera G	2022-03-14	J Thromb Haemost	www.ncbi.nlm.nih.gov/pubmed/35285134	Multi-phenotype analyses of hemostatic traits with cardiovascular events reveal novel genetic associations.	Coronary artery disease or tissue plasminogen activator levels (pleiotropy)	172,122 European, South Asian or East Asian CAD cases, 566,864 European, South Asian or East Asian CAD controls, 26,929 European ancestry individuals with measurements	NA	2q33.2		NBEAL1			ENSG00000144426	NA	NA	rs2351524-?	rs2351524	0	2351524	5_prime_UTR_variant	0	NR	2e-24	23.699		NA		NR [NR]	N
23	rs147932234	2	203880992	rs2351524	2021-12-07	30002152	Jian X	2018-08-01	Stroke	www.ncbi.nlm.nih.gov/pubmed/30002152	Exome Chip Analysis Identifies Low-Frequency and Rare Variants in MRPL38 for White Matter Hyperintensities on Brain Magnetic Resonance Imaging.	White matter hyperintensities	7, 790 European ancestry individuals, 2,929 African American individuals	1,192 European ancestry individuals	2q33.2	NBEAL1	NBEAL1			ENSG00000144426	NA	NA	rs2351524-T	rs2351524	0	2351524	5_prime_UTR_variant	0	0.115	6e-09	8.22185		NA		Illumina [Exome array]	N
23	rs147932234	2	203880992	rs2351524	2022-07-20	35285134	Temprano-Sagrera G	2022-03-14	J Thromb Haemost	www.ncbi.nlm.nih.gov/pubmed/35285134	Multi-phenotype analyses of hemostatic traits with cardiovascular events reveal novel genetic associations.	Coronary artery disease or plasminogen activator inhibitor 1 levels (pleiotropy)	172,122 European, South Asian or East Asian CAD cases, 566,864 European, South Asian or East Asian CAD controls, 19,599 European ancestry individuals with measurements	NA	2q33.2		NBEAL1			ENSG00000144426	NA	NA	rs2351524-?	rs2351524	0	2351524	5_prime_UTR_variant	0	NR	2e-24	23.699		NA		NR [NR]	N
23	rs147932234	2	203892767	rs145538381	2019-10-21	31430377	Chung J	2019-08-20	Brain	www.ncbi.nlm.nih.gov/pubmed/31430377	Genome-wide association study of cerebral small vessel disease reveals established and novel loci.	Non-lobar intracerebral hemorrhage (MTAG)	at least 1,005 European ancestry cases, at least 1,711 European ancestry controls	NA	2q33.2	NBEAL1	NBEAL1			ENSG00000144426	NA	NA	rs145538381-?	rs145538381	0	145538381	intron_variant	0	NR	2e-07	6.69897		1.11111	[1.06-1.15]	Affymetrix, Illumina [39235000] (imputed)	N
23	rs147932234	2	203893999	rs115654617	2018-01-29	29212778	van der Harst P	2017-12-06	Circ Res	www.ncbi.nlm.nih.gov/pubmed/29212778	Identification of 64 Novel Genetic Loci Provides an Expanded View on the Genetic Architecture of Coronary Artery Disease.	Coronary artery disease	88,192 cases, 162,544 controls	34,541 cases, 261,984 controls	2q33.2	NBEAL1	NBEAL1			ENSG00000144426	NA	NA	rs115654617-A	rs115654617	0	115654617	intron_variant	0	0.1157	2e-32	31.699		0.1179	[0.098-0.137] unit increase	NR [8041861] (imputed)	N
23	rs147932234	2	203904305	rs181256816	2022-03-07	34910505	van der Meer D	2021-12-15	Sci Adv	www.ncbi.nlm.nih.gov/pubmed/34910505	The genetic architecture of human cortical folding.	Vertex-wise cortical thickness	33,748 European ancestry individuals	NA	2q33.2		NBEAL1			ENSG00000144426	NA	NA	rs181256816-C	rs181256816	0	181256816	intron_variant	0	0.13	7e-19	18.1549		8.87	z score increase	Affymetrix [9061022] (imputed)	N
23	rs147932234	2	203904305	rs181256816	2021-12-15	34560273	Shadrin AA	2021-09-21	Neuroimage	www.ncbi.nlm.nih.gov/pubmed/34560273	Vertex-wise multivariate genome-wide association study identifies 780 unique genetic loci associated with cortical morphology.	Cortical surface area	35,657 White British ancestry individuals	NA	2q33.2	NR	NBEAL1			ENSG00000144426	NA	NA	rs181256816-C	rs181256816	0	181256816	intron_variant	0	0.1222	8e-15	14.0969		NA		NR [9056863] (imputed)	N
23	rs147932234	2	203904306	rs185726277	2021-12-15	34560273	Shadrin AA	2021-09-21	Neuroimage	www.ncbi.nlm.nih.gov/pubmed/34560273	Vertex-wise multivariate genome-wide association study identifies 780 unique genetic loci associated with cortical morphology.	Cortical thickness	35,657 White British ancestry individuals	NA	2q33.2	NR	NBEAL1			ENSG00000144426	NA	NA	rs185726277-A	rs185726277	0	185726277	intron_variant	0	0.1222	1e-17	17		NA		NR [9056863] (imputed)	N
23	rs147932234	2	203916487	rs72934505	2020-06-25	32358547	Persyn E	2020-05-01	Nat Commun	www.ncbi.nlm.nih.gov/pubmed/32358547	Genome-wide association study of MRI markers of cerebral small vessel disease in 42,310 participants.	White matter hyperintensities	39,011 European ancestry individuals, 2,099 African ancestry individuals, 795 Hispanic individuals, 3,299 Asian ancestry individuals	NA	2q33.2	ICA1L, WDR12, CARF, NBEAL1, CYP20A1	NBEAL1			ENSG00000144426	NA	NA	rs72934505-T	rs72934505	0	72934505	intron_variant	0		4e-13	12.3979		6.793	[NR] Zscore increase	Affymetrix [9700000] (imputed)	N
23	rs147932234	2	203916487	rs72934505	2020-06-25	32358547	Persyn E	2020-05-01	Nat Commun	www.ncbi.nlm.nih.gov/pubmed/32358547	Genome-wide association study of MRI markers of cerebral small vessel disease in 42,310 participants.	White matter integrity (fractional anisotropy)	17,663 European ancestry individuals	NA	2q33.2	ICA1L, WDR12, CARF, NBEAL1, CYP20A1	NBEAL1			ENSG00000144426	NA	NA	rs72934505-?	rs72934505	0	72934505	intron_variant	0		7e-08	7.1549		NA		Affymetrix [NR] (imputed)	N
23	rs147932234	2	203916487	rs72934505	2016-06-29	25663218	Verhaaren BF	2015-07-02	Circ Cardiovasc Genet	www.ncbi.nlm.nih.gov/pubmed/25663218	Multiethnic genome-wide association study of cerebral white matter hyperintensities on MRI.	White matter hyperintensity burden	17,936 European ancestry individuals, 1,943 African American ancestry individuals, 795 Hispanic individuals, 204 Chinese ancestry individuals, 201 Malay ancestry individuals	NA	2q33.2	NBEAL1	NBEAL1			ENSG00000144426	NA	NA	rs72934505-T	rs72934505	0	72934505	intron_variant	0	0.89	6e-08	7.22185		NA		Affymetrix, Illumina [14227402] (imputed)	N
23	rs147932234	2	203916487	rs72934505	2016-06-29	25663218	Verhaaren BF	2015-07-02	Circ Cardiovasc Genet	www.ncbi.nlm.nih.gov/pubmed/25663218	Multiethnic genome-wide association study of cerebral white matter hyperintensities on MRI.	White matter hyperintensity burden	17,936 European ancestry individuals, 1,943 African American ancestry individuals, 795 Hispanic individuals, 204 Chinese ancestry individuals, 201 Malay ancestry individuals	NA	2q33.2	NBEAL1	NBEAL1			ENSG00000144426	NA	NA	rs72934505-T	rs72934505	0	72934505	intron_variant	0	0.89	5e-08	7.30103	(EA)	NA		Affymetrix, Illumina [14227402] (imputed)	N
23	rs147932234	2	203968973	rs72934535	2018-01-29	29212778	van der Harst P	2017-12-06	Circ Res	www.ncbi.nlm.nih.gov/pubmed/29212778	Identification of 64 Novel Genetic Loci Provides an Expanded View on the Genetic Architecture of Coronary Artery Disease.	Coronary artery disease	34,541 cases, 261,984 controls	88,192 cases, 162,544 controls	2q33.2	NBEAL1	NBEAL1			ENSG00000144426	NA	NA	rs72934535-T	rs72934535	0	72934535	intron_variant	0	0.9	2e-32	31.699		0.128	[0.11-0.15] unit decrease	Affymetrix [7947838] (imputed)	N
23	rs147932234	2	203968973	rs72934535	2019-08-07	30104761	Zhou W	2018-08-13	Nat Genet	www.ncbi.nlm.nih.gov/pubmed/30104761	Efficiently controlling for case-control imbalance and sample relatedness in large-scale genetic association studies.	Coronary artery disease	31,355 European ancestry cases, 377,103 European ancestry controls	NA	2q33.2	NBEAL1	NBEAL1			ENSG00000144426	NA	NA	rs72934535-C	rs72934535	0	72934535	intron_variant	0	0.108	7e-09	8.1549		NA		Affymetrix [28000000] (imputed)	N
23	rs147932234	2	203968973	rs72934535	2021-04-16	33773637	Traylor M	2021-03-25	Lancet Neurol	www.ncbi.nlm.nih.gov/pubmed/33773637	Genetic basis of lacunar stroke: a pooled analysis of individual patient data and genome-wide association studies.	Lacunar stroke	6,030 European ancestry cases, 248,929 European ancestry controls	NA	2q33.2	ICA1L, WDR12, CARF, NBEAL1	NBEAL1			ENSG00000144426	NA	NA	rs72934535-T	rs72934535	0	72934535	intron_variant	0	0.89	4e-09	8.39794		1.25	[1.17-1.33]	Illumina [6932927] (imputed)	N
23	rs147932234	2	203968973	rs72934535	2021-04-16	33773637	Traylor M	2021-03-25	Lancet Neurol	www.ncbi.nlm.nih.gov/pubmed/33773637	Genetic basis of lacunar stroke: a pooled analysis of individual patient data and genome-wide association studies.	Lacunar stroke	7,338 European, African American, South Asian and Hispanic ancestry cases, 225,258 European, African American, South Asian and Hispanic ancestry controls	NA	2q33.2	WDR12, ICA1L, CARF, NBEAL1	NBEAL1			ENSG00000144426	NA	NA	rs72934535-T	rs72934535	0	72934535	intron_variant	0	0.89	5e-08	7.30103		1.22	[1.14-1.3]	Illumina [6922875] (imputed)	N
23	rs147932234	2	203968973	rs72934535	2022-07-20	35285134	Temprano-Sagrera G	2022-03-14	J Thromb Haemost	www.ncbi.nlm.nih.gov/pubmed/35285134	Multi-phenotype analyses of hemostatic traits with cardiovascular events reveal novel genetic associations.	Coronary artery disease or factor XI levels (pleiotropy)	172,122 European, South Asian or East Asian CAD cases, 566,864 European, South Asian or East Asian CAD controls, 16,169 European ancestry individuals with measurements	NA	2q33.2		NBEAL1			ENSG00000144426	NA	NA	rs72934535-?	rs72934535	0	72934535	intron_variant	0	NR	5e-26	25.301		NA		NR [NR]	N
23	rs147932234	2	203968973	rs72934535	2022-07-20	35285134	Temprano-Sagrera G	2022-03-14	J Thromb Haemost	www.ncbi.nlm.nih.gov/pubmed/35285134	Multi-phenotype analyses of hemostatic traits with cardiovascular events reveal novel genetic associations.	Coronary artery disease or factor VII levels (pleiotropy)	172,122 European, South Asian or East Asian CAD cases, 566,864 European, South Asian or East Asian CAD controls, 27,495 European or African American individuals with measurements	NA	2q33.2		NBEAL1			ENSG00000144426	NA	NA	rs72934535-?	rs72934535	0	72934535	intron_variant	0	NR	5e-26	25.301		NA		NR [NR]	N
23	rs147932234	2	203968973	rs72934535	2022-07-20	35285134	Temprano-Sagrera G	2022-03-14	J Thromb Haemost	www.ncbi.nlm.nih.gov/pubmed/35285134	Multi-phenotype analyses of hemostatic traits with cardiovascular events reveal novel genetic associations.	Coronary artery disease or factor VIII levels (pleiotropy)	172,122 European, South Asian or East Asian CAD cases, 566,864 European, South Asian or East Asian CAD controls, 32,610 European, African American, East Asian, South Asian or Hispanic individuals with measurements	NA	2q33.2		NBEAL1			ENSG00000144426	NA	NA	rs72934535-?	rs72934535	0	72934535	intron_variant	0	NR	4e-26	25.3979		NA		NR [NR]	N
23	rs147932234	2	203968973	rs72934535	2022-07-20	35285134	Temprano-Sagrera G	2022-03-14	J Thromb Haemost	www.ncbi.nlm.nih.gov/pubmed/35285134	Multi-phenotype analyses of hemostatic traits with cardiovascular events reveal novel genetic associations.	Coronary artery disease or von Willebrand factor levels (pleiotropy)	172,122 European, South Asian or East Asian CAD cases, 566,864 European, South Asian or East Asian CAD controls, 46,354 European, African American or Hispanic individuals with measurements	NA	2q33.2		NBEAL1			ENSG00000144426	NA	NA	rs72934535-?	rs72934535	0	72934535	intron_variant	0	NR	4e-26	25.3979		NA		NR [NR]	N
23	rs147932234	2	203990789	rs72934556	2022-05-31	33875891	Smith SM	2021-04-19	Nat Neurosci	www.ncbi.nlm.nih.gov/pubmed/33875891	An expanded set of genome-wide association studies of brain imaging phenotypes in UK Biobank.	IDP dMRI TBSS L2 Anterior limb of internal capsule R	20,860 British ancestry individuals	10,496 British ancestry individuals	2q33.2		NBEAL1			ENSG00000144426	NA	NA	rs72934556-G	rs72934556	0	72934556	synonymous_variant	0	0.124	1e-13	13		0.11	[0.081-0.139] unit decrease	Affymetrix [17103079] (imputed)	N
23	rs147932234	2	204005072	rs72934573	2021-12-14	34594039	Sakaue S	2021-09-30	Nat Genet	www.ncbi.nlm.nih.gov/pubmed/34594039	A cross-population atlas of genetic associations for 220 human phenotypes.	Myocardial infarction	20,917 European ancestry cases, 440,906 European ancestry controls, 14,992 East Asian ancestry cases, 146,214 East Asian ancestry controls	NA	2q33.2		NBEAL1			ENSG00000144426	NA	NA	rs72934573-G	rs72934573	0	72934573	intron_variant	0	NR	7e-15	14.1549		0.1351	[0.1-0.17] unit increase	Affymetrix, Illumina [25841367] (imputed)	N
23	rs147932234	2	204009057	rs72934583	2021-06-22	33293549	Sargurupremraj M	2020-12-08	Nat Commun	www.ncbi.nlm.nih.gov/pubmed/33293549	Cerebral small vessel disease genomics and its implications across the lifespan.	White matter hyperintensity volume x hypertension interaction (2df)	46,055 European ancestry individuals, 2,469 African American individuals	NA	2q33.2	NBEAL1	NBEAL1			ENSG00000144426	NA	NA	rs72934583-T	rs72934583	0	72934583	intron_variant	0	0.8776	5e-12	11.301		NA		Affymetrix, Illumina [9900000] (imputed)	N
23	rs147932234	2	204009057	rs72934583	2021-06-22	33293549	Sargurupremraj M	2020-12-08	Nat Commun	www.ncbi.nlm.nih.gov/pubmed/33293549	Cerebral small vessel disease genomics and its implications across the lifespan.	White matter hyperintensity volume (adjusted for hypertension)	46,055 European ancestry individuals, 2,469 African American individuals	NA	2q33.2	NBEAL1	NBEAL1			ENSG00000144426	NA	NA	rs72934583-T	rs72934583	0	72934583	intron_variant	0	NR	1e-12	12		0.0627	[0.045-0.08] unit increase	Affymetrix, Illumina [9900000] (imputed)	N
23	rs147932234	2	204009057	rs72934583	2021-06-22	33293549	Sargurupremraj M	2020-12-08	Nat Commun	www.ncbi.nlm.nih.gov/pubmed/33293549	Cerebral small vessel disease genomics and its implications across the lifespan.	White matter hyperintensity volume	2,516 African American individuals, 48,454 European ancestry individuals	NA	2q33.2	NBEAL1	NBEAL1			ENSG00000144426	NA	NA	rs72934583-T	rs72934583	0	72934583	intron_variant	0	0.8757	7e-13	12.1549		0.0627	[0.046-0.08] unit increase	Affymetrix, Illumina [9900000] (imputed)	N
23	rs147932234	2	204009057	rs72934583	2020-11-02	32517579	Armstrong NJ	2020-06-10	Stroke	www.ncbi.nlm.nih.gov/pubmed/32517579	Common Genetic Variation Indicates Separate Causes for Periventricular and Deep White Matter Hyperintensities.	Periventricular white matter hyperintensities	16,832 European ancestry individuals, 736 African American individuals, 658 Hispanic individuals	8,428 European and unknown ancestry individuals	2q33.2	NBEAL1	NBEAL1			ENSG00000144426	NA	NA	rs72934583-T	rs72934583	0	72934583	intron_variant	0	0.874	1e-09	9		0.0529	[0.036-0.07] unit increase	Affymetrix, Illumina [NR] (imputed)	N
23	rs147932234	2	204017937	rs72934589	2019-10-21	31430377	Chung J	2019-08-20	Brain	www.ncbi.nlm.nih.gov/pubmed/31430377	Genome-wide association study of cerebral small vessel disease reveals established and novel loci.	Non-lobar intracerebral hemorrhage (MTAG)	at least 1,005 European ancestry cases, at least 1,711 European ancestry controls	NA	2q33.2	NBEAL1	NBEAL1			ENSG00000144426	NA	NA	rs72934589-?	rs72934589	0	72934589	intron_variant	0	NR	2e-07	6.69897		1.11111	[1.06-1.15]	Affymetrix, Illumina [39235000] (imputed)	N
23	rs147932234	2	204017937	rs72934589	2022-10-05	36180795	Mishra A	2022-09-30	Nature	www.ncbi.nlm.nih.gov/pubmed/36180795	Stroke genetics informs drug discovery and risk prediction across ancestries.	Small vessel stroke	6,811 European ancestry cases, 1,234,808 European ancestry controls	NA	2q33.2		NBEAL1			ENSG00000144426	NA	NA	rs72934589-C	rs72934589	0	72934589	intron_variant	0	0.8729	7e-07	6.1549		1.16	[1.1-1.23]	Affymetrix, Illumina [5784789] (imputed)	N
23	rs147932234	2	204017937	rs72934589	2022-10-05	36180795	Mishra A	2022-09-30	Nature	www.ncbi.nlm.nih.gov/pubmed/36180795	Stroke genetics informs drug discovery and risk prediction across ancestries.	Small vessel stroke (MTAG)	6,811 European ancestry cases, 1,234,808 European ancestry controls	NA	2q33.2		NBEAL1			ENSG00000144426	NA	NA	rs72934589-C	rs72934589	0	72934589	intron_variant	0	0.8729	2e-14	13.699		1.19	[1.14-1.24]	Affymetrix, Illumina [NR] (imputed)	N
23	rs147932234	2	204031137	rs72934601	2022-11-23	35164939	van der Meer D	2022-02-11	Biol Psychiatry	www.ncbi.nlm.nih.gov/pubmed/35164939	Boosting Schizophrenia Genetics by Utilizing Genetic Overlap With Brain Morphology.	Brain morphology (MOSTest)	33,735 white British ancestry individuals	NA	2q33.2		NBEAL1			ENSG00000144426	NA	NA	rs72934601-?	rs72934601	0	72934601	intron_variant	0	NR	1e-14	14		NA		NR [9061072] (imputed)	N
23	rs147932234	2	204036357	rs72936304	2020-11-24	33067605	Folkersen L	2020-10-16	Nat Metab	www.ncbi.nlm.nih.gov/pubmed/33067605	Genomic and drug target evaluation of 90 cardiovascular proteins in 30,931 individuals.	Renin levels	21,758 European ancestry individuals	9,173 individuals	2q33.2		NBEAL1			ENSG00000144426	NA	NA	rs72936304-T	rs72936304	0	72936304	intron_variant	0	0.87	3e-10	9.52288		0.0821	unit decrease	Affymetrix, Illumina [20300000] (imputed)	N
23	rs147932234	2	204048840	rs10932008	2020-09-21	32888493	Chen MH	2020-09-01	Cell	www.ncbi.nlm.nih.gov/pubmed/32888493	Trans-ethnic and Ancestry-Specific Blood-Cell Genetics in 746,667 Individuals from 5 Global Populations.	Hematocrit	737,823 African American or Afro-Caribbean, African ancestry, European ancestry, East Asian ancestry, Hispanic or Latin American and South Asian ancestry individuals	NA	2q33.2	NR	NBEAL1			ENSG00000144426	NA	NA	rs10932008-A	rs10932008	0	10932008	intron_variant	0	0.830433	5e-10	9.30103		NA		Affymetrix, Illumina [24558453] (imputed)	N
23	rs147932234	2	204048840	rs10932008	2020-02-05	31666681	Zhao B	2019-10-30	Mol Psychiatry	www.ncbi.nlm.nih.gov/pubmed/31666681	Large-scale GWAS reveals genetic architecture of brain white matter microstructure and genetic overlap with cognitive and mental health traits (n = 17,706).	White matter microstructure (radial diusivities)	17,706 European ancestry individuals	NA	2q33.2	NR	NBEAL1			ENSG00000144426	NA	NA	rs10932008-?	rs10932008	0	10932008	intron_variant	0		5e-08	7.30103	(Anterior limb of internal capsule)	NA		NR [8955960] (imputed)	N
23	rs147932234	2	204048840	rs10932008	2020-02-05	31666681	Zhao B	2019-10-30	Mol Psychiatry	www.ncbi.nlm.nih.gov/pubmed/31666681	Large-scale GWAS reveals genetic architecture of brain white matter microstructure and genetic overlap with cognitive and mental health traits (n = 17,706).	White matter microstructure (radial diusivities)	17,706 European ancestry individuals	NA	2q33.2	NR	NBEAL1			ENSG00000144426	NA	NA	rs10932008-?	rs10932008	0	10932008	intron_variant	0		1e-08	8	(Superior fronto-occipital fasciculus)	NA		NR [8955960] (imputed)	N
23	rs147932234	2	204048840	rs10932008	2022-05-31	33875891	Smith SM	2021-04-19	Nat Neurosci	www.ncbi.nlm.nih.gov/pubmed/33875891	An expanded set of genome-wide association studies of brain imaging phenotypes in UK Biobank.	IDP dMRI TBSS L1 External capsule L	20,860 British ancestry individuals	10,496 British ancestry individuals	2q33.2		NBEAL1			ENSG00000144426	NA	NA	rs10932008-A	rs10932008	0	10932008	intron_variant	0	0.805	7e-11	10.1549		0.081	[0.057-0.105] unit increase	Affymetrix [17103079] (imputed)	N
23	rs147932234	2	204062728	rs188186531	2018-07-11	29531354	Malik R	2018-03-12	Nat Genet	www.ncbi.nlm.nih.gov/pubmed/29531354	Multiancestry genome-wide association study of 520,000 subjects identifies 32 loci associated with stroke and stroke subtypes.	Ischemic stroke (small-vessel)	5,386 European ancestry cases, 192,662 European ancestry controls, 5,096 East Asian ancestry cases, 28,195 East Asian ancestry controls, 314 South Asian ancestry cases, 6,707 South Asian ancestry controls, 694 African American cases, 15,146 African American controls, 134 Asian ancestry cases, 333 Asian ancestry controls, 86 Latin American cases, 692 Latin American controls	NA	2q33.2	ICA1L, WDR12	NBEAL1			ENSG00000144426	NA	NA	rs188186531-A	rs188186531	0	188186531	intron_variant	0	0.89	4e-07	6.39794		1.21	[1.12-1.30]	NR [~ 8000000] (imputed)	N
23	rs147932234	2	204081675	rs116219813	2020-09-21	32888493	Chen MH	2020-09-01	Cell	www.ncbi.nlm.nih.gov/pubmed/32888493	Trans-ethnic and Ancestry-Specific Blood-Cell Genetics in 746,667 Individuals from 5 Global Populations.	Hemoglobin concentration	563,946 European ancestry individuals	NA	2q33.2	NR	NBEAL1			ENSG00000144426	NA	NA	rs116219813-T	rs116219813	0	116219813	intron_variant	0	0.125617	1e-11	11		0.018803	[0.013-0.024] SD unit increase	Affymetrix, Illumina [50638016] (imputed)	N
23	rs147932234	2	204121063	rs72938315	2021-06-29	33462484	Sinnott-Armstrong N	2021-01-18	Nat Genet	www.ncbi.nlm.nih.gov/pubmed/33462484	Genetics of 35 blood and urine biomarkers in the UK Biobank.	Low density lipoprotein cholesterol levels	341,875 European ancestry individuals, 6,003 African ancestry individuals, 7,319 South Asian ancestry individuals	NA	2q33.2	NR	CYP20A1			ENSG00000119004	NA	NA	rs72938315-G	rs72938315	0	72938315	intron_variant	0	NR	1e-13	13		0.0254	[0.019-0.032] unit decrease	Affymetrix [9000000] (imputed)	N
23	rs147932234	2	204121063	rs72938315	2019-02-08	30595370	Kichaev G	2018-12-27	Am J Hum Genet	www.ncbi.nlm.nih.gov/pubmed/30595370	Leveraging Polygenic Functional Enrichment to Improve GWAS Power.	Respiratory diseases	approximately 459,000 European ancestry individuals	NA	2q33.2		CYP20A1			ENSG00000119004	NA	NA	rs72938315-?	rs72938315	0	72938315	intron_variant	0	NR	2e-08	7.69897		NA		NR [~ 8900000] (imputed)	N
23	rs147932234	2	204121063	rs72938315	2021-06-29	33462484	Sinnott-Armstrong N	2021-01-18	Nat Genet	www.ncbi.nlm.nih.gov/pubmed/33462484	Genetics of 35 blood and urine biomarkers in the UK Biobank.	Apolipoprotein B levels	340,860 European ancestry individuals, 5,962 African ancestry individuals, 7,275 South Asian ancestry individuals	NA	2q33.2	NR	CYP20A1			ENSG00000119004	NA	NA	rs72938315-G	rs72938315	0	72938315	intron_variant	0	NR	2e-14	13.699		0.0263	[0.02-0.033] unit decrease	Affymetrix [9000000] (imputed)	N
23	rs147932234	2	204121063	rs72938315	2020-11-04	33097823	Pei YF	2020-10-23	Commun Biol	www.ncbi.nlm.nih.gov/pubmed/33097823	The genetic architecture of appendicular lean mass characterized by association analysis in the UK Biobank study.	Appendicular lean mass	450,243 European ancestry individuals	NA	2q33.2	CYP20A1	CYP20A1			ENSG00000119004	NA	NA	rs72938315-C	rs72938315	0	72938315	intron_variant	0	0.8549	7e-15	14.1549		0.0207	[0.015-0.026] unit decrease	Affymetrix [18391927] (imputed)	N
23	rs147932234	2	204121063	rs72938315	2021-06-29	33462484	Sinnott-Armstrong N	2021-01-18	Nat Genet	www.ncbi.nlm.nih.gov/pubmed/33462484	Genetics of 35 blood and urine biomarkers in the UK Biobank.	Serum alkaline phosphatase levels	342,535 European ancestry individuals, 6,019 African ancestry individuals, 7,337 South Asian ancestry individuals	NA	2q33.2	NR	CYP20A1			ENSG00000119004	NA	NA	rs72938315-G	rs72938315	0	72938315	intron_variant	0	NR	4e-19	18.3979		0.0305	[0.024-0.037] unit decrease	Affymetrix [9000000] (imputed)	N
23	rs147932234	2	204121063	rs72938315	2021-06-29	33462484	Sinnott-Armstrong N	2021-01-18	Nat Genet	www.ncbi.nlm.nih.gov/pubmed/33462484	Genetics of 35 blood and urine biomarkers in the UK Biobank.	Total cholesterol levels	342,508 European ancestry individuals, 6,014 African ancestry individuals, 7,336 South Asian ancestry individuals	NA	2q33.2	NR	CYP20A1			ENSG00000119004	NA	NA	rs72938315-G	rs72938315	0	72938315	intron_variant	0	NR	2e-15	14.699		0.027	[0.02-0.034] unit decrease	Affymetrix [9000000] (imputed)	N
23	rs147932234	2	204121145	rs115600411	2020-09-21	32888493	Chen MH	2020-09-01	Cell	www.ncbi.nlm.nih.gov/pubmed/32888493	Trans-ethnic and Ancestry-Specific Blood-Cell Genetics in 746,667 Individuals from 5 Global Populations.	Hemoglobin concentration	746,431 African American or Afro-Caribbean, African ancestry, European ancestry, East Asian ancestry, Hispanic or Latin American and South Asian ancestry individuals	NA	2q33.2	NR	CYP20A1			ENSG00000119004	NA	NA	rs115600411-G	rs115600411	0	115600411	intron_variant	0	0.101306	5e-10	9.30103		NA		Affymetrix, Illumina [24653286] (imputed)	N
23	rs147932234	2	204121145	rs115600411	2020-11-02	32517579	Armstrong NJ	2020-06-10	Stroke	www.ncbi.nlm.nih.gov/pubmed/32517579	Common Genetic Variation Indicates Separate Causes for Periventricular and Deep White Matter Hyperintensities.	Periventricular white matter hyperintensities	16,832 European ancestry individuals, 736 African American individuals, 658 Hispanic individuals	8,428 European and unknown ancestry individuals	2q33.2	CYP20A1	CYP20A1			ENSG00000119004	NA	NA	rs115600411-C	rs115600411	0	115600411	intron_variant	0	0.8693	7e-08	7.1549		0.048	[0.031-0.065] unit increase	Affymetrix, Illumina [NR] (imputed)	N
23	rs147932234	2	204121145	rs115600411	2019-10-21	31430377	Chung J	2019-08-20	Brain	www.ncbi.nlm.nih.gov/pubmed/31430377	Genome-wide association study of cerebral small vessel disease reveals established and novel loci.	Non-lobar intracerebral hemorrhage (MTAG)	at least 1,005 European ancestry cases, at least 1,711 European ancestry controls	NA	2q33.2	CYP20A1	CYP20A1			ENSG00000119004	NA	NA	rs115600411-?	rs115600411	0	115600411	intron_variant	0	NR	1e-06	6		1.0989	[1.05-1.14]	Affymetrix, Illumina [39235000] (imputed)	N
23	rs147932234	2	204121145	rs115600411	2022-08-05	35835914	Watanabe K	2022-07-14	Nat Genet	www.ncbi.nlm.nih.gov/pubmed/35835914	Genome-wide meta-analysis of insomnia prioritizes genes associated with metabolic and psychiatric pathways.	Insomnia	390,751 European ancestry female cases, 1,018,386 European ancestry female controls	NA	2q33.2		CYP20A1			ENSG00000119004	NA	NA	rs115600411-C	rs115600411	0	115600411	intron_variant	0	NR	2e-10	9.69897		0.011	[0.0071-0.0149] unit increase	Illumina [10288913] (imputed)	N
23	rs147932234	2	204151503	rs72938351	2022-07-01	35361970	Okbay A	2022-03-31	Nat Genet	www.ncbi.nlm.nih.gov/pubmed/35361970	Polygenic prediction of educational attainment within and between families from genome-wide association analyses in 3 million individuals.	Educational attainment	3,037,499 European ancestry individuals	NA	2q33.2		CYP20A1			ENSG00000119004	NA	NA	rs72938351-A	rs72938351	0	72938351	intron_variant	0	0.8933	6e-10	9.22185		0.0105145	[0.0072-0.0138] unit decrease	Illumina [10675380] (imputed)	N
23	rs147932234	2	204154677	rs114407963	2019-02-10	27841878	Hoffmann TJ	2016-11-14	Nat Genet	www.ncbi.nlm.nih.gov/pubmed/27841878	Genome-wide association analyses using electronic health records identify new loci influencing blood pressure variation.	Pulse pressure	80,792 European ancestry individuals, 8,231 Latino individuals, 3,058 African American individuals, 7,243 East Asian ancestry individuals, 461 South Asian ancestry individuals	NA	2q33.2	CYP20A1	CYP20A1			ENSG00000119004	NA	NA	rs114407963-A	rs114407963	0	114407963	intron_variant	0		8e-06	5.09691	(EA)	0.269	unit decrease	Affymetrix [at least 2696785] (imputed)	N
23	rs147932234	2	204154677	rs114407963	2019-02-10	27841878	Hoffmann TJ	2016-11-14	Nat Genet	www.ncbi.nlm.nih.gov/pubmed/27841878	Genome-wide association analyses using electronic health records identify new loci influencing blood pressure variation.	Diastolic blood pressure	295,529 European ancestry individuals, 8,231 Latino individuals, 3,058 African American individuals, 2,029 African British individuals, 7,701 East Asian ancestry individuals, 2,735 South Asian ancestry individuals, 1,979 mixed and unknown ancestry individuals	NA	2q33.2	CYP20A1	CYP20A1			ENSG00000119004	NA	NA	rs114407963-A	rs114407963	0	114407963	intron_variant	0		7e-06	5.1549		0.162	unit increase	Affymetrix [at least 2696785] (imputed)	N
23	rs147932234	2	204154677	rs114407963	2019-02-10	27841878	Hoffmann TJ	2016-11-14	Nat Genet	www.ncbi.nlm.nih.gov/pubmed/27841878	Genome-wide association analyses using electronic health records identify new loci influencing blood pressure variation.	Pulse pressure	295,529 European ancestry individuals, 8,231 Latino individuals, 3,058 African American individuals, 2,029 African British individuals, 7,701 East Asian ancestry individuals, 2,735 South Asian ancestry individuals, 1,979 mixed and unknown ancestry individuals	NA	2q33.2	CYP20A1	CYP20A1			ENSG00000119004	NA	NA	rs114407963-A	rs114407963	0	114407963	intron_variant	0		3e-09	8.52288		0.234	unit decrease	Affymetrix [at least 2696785] (imputed)	N
23	rs35071165	2	204226003	rs12474416	2020-02-05	31666681	Zhao B	2019-10-30	Mol Psychiatry	www.ncbi.nlm.nih.gov/pubmed/31666681	Large-scale GWAS reveals genetic architecture of brain white matter microstructure and genetic overlap with cognitive and mental health traits (n = 17,706).	White matter microstructure (radial diusivities)	17,706 European ancestry individuals	NA	2q33.2	NR	ABI2			ENSG00000138443	NA	NA	rs12474416-?	rs12474416	0	12474416	intron_variant	0		3e-08	7.52288	(External capsule )	NA		NR [8955960] (imputed)	N
23	rs35071165	2	204242897	rs35071165	2020-02-05	31666681	Zhao B	2019-10-30	Mol Psychiatry	www.ncbi.nlm.nih.gov/pubmed/31666681	Large-scale GWAS reveals genetic architecture of brain white matter microstructure and genetic overlap with cognitive and mental health traits (n = 17,706).	White matter microstructure (mode of anisotropy)	17,706 European ancestry individuals	NA	2q33.2	NR	ABI2			ENSG00000138443	NA	NA	rs35071165-?	rs35071165	0	35071165	intron_variant	0		2e-08	7.69897	(Average across all tracts)	NA		NR [8955960] (imputed)	N
24	rs17517928	2	216287497	rs16854041	2021-03-22	33532862	Hartiala JA	2021-02-03	Eur Heart J	www.ncbi.nlm.nih.gov/pubmed/33532862	Genome-wide analysis identifies novel susceptibility loci for myocardial infarction.	Myocardial infarction	14,825 European ancestry cases, 44,000 European and unknown ancestry cases, 2,680 cases, 380,970 European ancestry controls, 123,504 European and unknown ancestry controls, 73,242 controls	NA	2q35	FN1	FN1			ENSG00000115414	NA	NA	rs16854041-A	rs16854041	0	16854041	intron_variant	0	0.744632	1e-08	8		1.05	[1.03-1.07]	NR [8126035] (imputed)	N
24	rs17517928	2	216291359	rs17517928	2019-06-26	28714974	Klarin D	2017-07-17	Nat Genet	www.ncbi.nlm.nih.gov/pubmed/28714974	Genetic analysis in UK Biobank links insulin resistance and transendothelial migration pathways to coronary artery disease.	Coronary artery disease	4,831 European ancestry cases, 115,455 European ancestry controls	up to 60,801 European and unknown ancestry cases, up to 123,504 European and unknown ancestry controls	2q35	FN1	FN1			ENSG00000115414	NA	NA	rs17517928-C	rs17517928	0	17517928	intron_variant	0	0.75	1e-08	8		1.06	[1.04-1.08]	Affymetrix [9061845] (imputed)	N
24	rs17517928	2	216291359	rs17517928	2022-10-05	36180795	Mishra A	2022-09-30	Nature	www.ncbi.nlm.nih.gov/pubmed/36180795	Stroke genetics informs drug discovery and risk prediction across ancestries.	Large artery stroke (MTAG)	6,399 European ancestry cases, 1,234,808 European ancestry controls	NA	2q35		FN1			ENSG00000115414	NA	NA	rs17517928-C	rs17517928	0	17517928	intron_variant	0	0.7443	3e-08	7.52288		1.06	[1.04-1.08]	Affymetrix, Illumina [NR] (imputed)	N
25	rs2972146	2	227020653	rs7578326	2017-02-24	27416945	Walford GA	2016-07-14	Diabetes	www.ncbi.nlm.nih.gov/pubmed/27416945	Genome-Wide Association Study of the Modified Stumvoll Insulin Sensitivity Index Identifies BCL2 and FAM19A2 as Novel Insulin Sensitivity Loci.	Modified Stumvoll Insulin Sensitivity Index (model adjusted for BMI)	16,753 European ancestry individuals	13,354 European ancestry individuals	2q36.3	IRS1					NA	NA	rs7578326-A	rs7578326	0	7578326	TF_binding_site_variant	1	NR	7e-09	8.1549		0.06	[0.040-0.080] unit decrease	Affymetrix, Illumina [up to 2400000] (imputed)	N
25	rs2972146	2	227020653	rs7578326	2017-10-20	28869590	Zhao W	2017-09-04	Nat Genet	www.ncbi.nlm.nih.gov/pubmed/28869590	Identification of new susceptibility loci for type 2 diabetes and shared etiological pathways with coronary heart disease.	Type 2 diabetes	6,353 South Asian ancestry cases, 7,179 South Asian ancestry controls, 3,871 European ancestry cases, 16,427 European ancestry controls, 34,840 cases, 114,981 controls	7,888 South Asian ancestry cases, 20,679 South Asian ancestry controls, 387 European ancestry cases, 2,092 European ancestry controls, 19,998 East Asian ancestry cases, 30,983 East Asian ancestry controls	2q36.3	intergenic					NA	NA	rs7578326-G	rs7578326	0	7578326	TF_binding_site_variant	1	0.3539	3e-13	12.5229	(EA)	0.0796	[0.058-0.101] unit decrease	Affymetrix, Illumina [NR] (imputed)	N
25	rs2972146	2	227020653	rs7578326	2010-07-12	20581827	Voight BF	2010-06-27	Nat Genet	www.ncbi.nlm.nih.gov/pubmed/20581827	Twelve type 2 diabetes susceptibility loci identified through large-scale association analysis.	Type 2 diabetes	8,130 European ancestry cases, 38,987 European ancestry controls	Up to 34,412 European ancestry cases, 59,925 European ancestry controls	2q36.3	IRS1					NA	NA	rs7578326-A	rs7578326	0	7578326	TF_binding_site_variant	1		5e-20	19.301		1.11	[1.08-1.13]	Affymetrix, Illumina [2426886] (imputed)	N
25	rs2972146	2	227026736	rs10439362	2022-08-24	35762941	Plotnikov D	2022-06-01	Invest Ophthalmol Vis Sci	www.ncbi.nlm.nih.gov/pubmed/35762941	High Blood Pressure and Intraocular Pressure: A Mendelian Randomization Study.	Diastolic blood pressure	526,001 European ancestry individuals	NA	2q36.3		NYAP2 - MIR5702	ENSG00000144460	ENSG00000263363		508002	496690	rs10439362-T	rs10439362	0	10439362	intergenic_variant	1	NR	6e-11	10.2218		0.1456	[0.1-0.19] unit increase	NR [NR] (imputed)	N
25	rs2972146	2	227026864	rs13423088	2022-10-24	34321204	Harrison S	2021-07-28	Sci Adv	www.ncbi.nlm.nih.gov/pubmed/34321204	Testosterone and socioeconomic position: Mendelian randomization in 306,248 men and women in UK Biobank.	Sex hormone-binding globulin levels	158,000 British ancestry women	NA	2q36.3		NYAP2 - MIR5702	ENSG00000144460	ENSG00000263363		508130	496562	rs13423088-A	rs13423088	0	13423088	intergenic_variant	1	0.32	2e-08	7.69897		0.84	[0.55-1.13] nmol/L increase	Affymetrix [NR] (imputed)	N
25	rs2972146	2	227026864	rs13423088	2022-04-27	35213538	Richardson TG	2022-02-25	PLoS Biol	www.ncbi.nlm.nih.gov/pubmed/35213538	Characterising metabolomic signatures of lipid-modifying therapies through drug target mendelian randomisation.	Total lipid levels in large VLDL	115,082 European ancestry individuals	NA	2q36.3		NYAP2 - MIR5702	ENSG00000144460	ENSG00000263363		508130	496562	rs13423088-T	rs13423088	0	13423088	intergenic_variant	1	0.682982	9e-19	18.0458		0.0378532	[0.029-0.046] unit increase	NR [11722792] (imputed)	N
25	rs2972146	2	227026864	rs13423088	2022-04-27	35213538	Richardson TG	2022-02-25	PLoS Biol	www.ncbi.nlm.nih.gov/pubmed/35213538	Characterising metabolomic signatures of lipid-modifying therapies through drug target mendelian randomisation.	Cholesteryl ester levels in large VLDL	115,082 European ancestry individuals	NA	2q36.3		NYAP2 - MIR5702	ENSG00000144460	ENSG00000263363		508130	496562	rs13423088-T	rs13423088	0	13423088	intergenic_variant	1	0.682982	2e-09	8.69897		0.0262305	[0.018-0.035] unit increase	NR [11722792] (imputed)	N
25	rs2972146	2	227026864	rs13423088	2022-04-27	35213538	Richardson TG	2022-02-25	PLoS Biol	www.ncbi.nlm.nih.gov/pubmed/35213538	Characterising metabolomic signatures of lipid-modifying therapies through drug target mendelian randomisation.	Triglyceride levels in large VLDL	115,082 European ancestry individuals	NA	2q36.3		NYAP2 - MIR5702	ENSG00000144460	ENSG00000263363		508130	496562	rs13423088-T	rs13423088	0	13423088	intergenic_variant	1	0.682982	2e-20	19.699		0.0394073	[0.031-0.048] unit increase	NR [11722792] (imputed)	N
25	rs2972146	2	227026864	rs13423088	2022-04-27	35213538	Richardson TG	2022-02-25	PLoS Biol	www.ncbi.nlm.nih.gov/pubmed/35213538	Characterising metabolomic signatures of lipid-modifying therapies through drug target mendelian randomisation.	Triglyceride levels in medium VLDL	115,082 European ancestry individuals	NA	2q36.3		NYAP2 - MIR5702	ENSG00000144460	ENSG00000263363		508130	496562	rs13423088-T	rs13423088	0	13423088	intergenic_variant	1	0.682982	4e-17	16.3979		0.0362094	[0.028-0.045] unit increase	NR [11722792] (imputed)	N
25	rs2972146	2	227026864	rs13423088	2022-04-27	35213538	Richardson TG	2022-02-25	PLoS Biol	www.ncbi.nlm.nih.gov/pubmed/35213538	Characterising metabolomic signatures of lipid-modifying therapies through drug target mendelian randomisation.	Total lipid levels in small VLDL	115,082 European ancestry individuals	NA	2q36.3		NYAP2 - MIR5702	ENSG00000144460	ENSG00000263363		508130	496562	rs13423088-T	rs13423088	0	13423088	intergenic_variant	1	0.682982	2e-09	8.69897		0.0263224	[0.018-0.035] unit increase	NR [11722792] (imputed)	N
25	rs2972149	2	227028733	rs2894586	2020-09-18	32888494	Vuckovic D	2020-09-01	Cell	www.ncbi.nlm.nih.gov/pubmed/32888494	The Polygenic and Monogenic Basis of Blood Traits and Diseases.	Hematocrit	408,112 British individuals	NA	2q36.3						NA	NA	rs2894586-T	rs2894586	0	2894586	intergenic_variant	1	0.459465	1e-10	10		0.0142397	[0.0099-0.0186] unit decrease	Affymetrix [93095623] (imputed)	N
25	rs2972149	2	227034499	rs6713510	2021-12-14	34594039	Sakaue S	2021-09-30	Nat Genet	www.ncbi.nlm.nih.gov/pubmed/34594039	A cross-population atlas of genetic associations for 220 human phenotypes.	Hemoglobin	350,474 European ancestry individuals, 152,447 East Asian ancestry individuals	NA	2q36.3		NYAP2 - MIR5702	ENSG00000144460	ENSG00000263363		515765	488927	rs6713510-A	rs6713510	0	6713510	intergenic_variant	1	NR	2e-08	7.69897		0.0092	[0.0061-0.0123] unit decrease	Affymetrix, Illumina [20538521] (imputed)	N
25	rs2972149	2	227036603	rs4072096	2018-07-24	26426971	Winkler TW	2015-10-01	PLoS Genet	www.ncbi.nlm.nih.gov/pubmed/26426971	The Influence of Age and Sex on Genetic Associations with Adult Body Size and Shape: A Large-Scale Genome-Wide Interaction Study.	Body mass index	up to 309,889 European ancestry individuals	NA	2q36.3	NR					NA	NA	rs4072096-A	rs4072096	0	4072096	intergenic_variant	1	0.51073	1e-09	9		0.0165021	unit decrease	Affymetrix, Illumina, Perlegen [up to 2800000] (imputed)	N
25	rs2972149	2	227036603	rs4072096	2017-10-27	28892062	Akiyama M	2017-09-11	Nat Genet	www.ncbi.nlm.nih.gov/pubmed/28892062	Genome-wide association study identifies 112 new loci for body mass index in the Japanese population.	Body mass index	up to 72,390 Japanese ancestry women, up to 85,894 Japanese ancestry men	up to 10,048 Japanese ancestry women, up to 5,098 Japanese ancestry men, up to 181,999 European ancestry women, up to 140,155 European ancestry controls	2q36.3	LOC646736					NA	NA	rs4072096-C	rs4072096	0	4072096	intergenic_variant	1	0.49	1e-08	8		0.014	[0.01-0.018] unit increase	Illumina [6108953] (imputed)	N
25	rs2972149	2	227036603	rs4072096	2018-09-28	30108127	Hoffmann TJ	2018-08-14	Genetics	www.ncbi.nlm.nih.gov/pubmed/30108127	A Large Multi-ethnic Genome-Wide Association Study of Adult Body Mass Index Identifies Novel Loci.	Body mass index	315,347 European ancestry individuals, 8,322 Hispanic/Latino individuals, 7,290 East Asian ancestry individuals, 3,069 African American individuals, 459 South Asian ancestry individuals	431,743 European ancestry individuals, 9,275 South Asian ancestry individuals, 8,261 African British individuals, 1,822 East Asian ancestry individuals, 7,620 individuals	2q36.3	NR					NA	NA	rs4072096-A	rs4072096	0	4072096	intergenic_variant	1	NR	3e-09	8.52288		0.015	[NR] unit decrease	Affymetrix [at least 28613428] (imputed)	N
25	rs2972146	2	227036911	rs62188784	2022-04-27	35213538	Richardson TG	2022-02-25	PLoS Biol	www.ncbi.nlm.nih.gov/pubmed/35213538	Characterising metabolomic signatures of lipid-modifying therapies through drug target mendelian randomisation.	Cholesteryl esters to total lipids ratio in large VLDL	115,071 European ancestry individuals	NA	2q36.3		NYAP2 - MIR5702	ENSG00000144460	ENSG00000263363		442308	486515	rs62188784-C	rs62188784	0	62188784	intergenic_variant	1	0.681318	4e-19	18.3979		0.03783	[0.03-0.046] unit decrease	NR [11722792] (imputed)	N
25	rs2972146	2	227036911	rs62188784	2022-04-27	35213538	Richardson TG	2022-02-25	PLoS Biol	www.ncbi.nlm.nih.gov/pubmed/35213538	Characterising metabolomic signatures of lipid-modifying therapies through drug target mendelian randomisation.	Cholesterol to total lipids ratio in large VLDL	115,071 European ancestry individuals	NA	2q36.3		NYAP2 - MIR5702	ENSG00000144460	ENSG00000263363		442308	486515	rs62188784-C	rs62188784	0	62188784	intergenic_variant	1	0.681318	1e-12	12		0.0307387	[0.022-0.039] unit decrease	NR [11722792] (imputed)	N
25	rs2972146	2	227036911	rs62188784	2022-04-27	35213538	Richardson TG	2022-02-25	PLoS Biol	www.ncbi.nlm.nih.gov/pubmed/35213538	Characterising metabolomic signatures of lipid-modifying therapies through drug target mendelian randomisation.	Triglycerides to total lipids ratio in very large VLDL	114,160 European ancestry individuals	NA	2q36.3		NYAP2 - MIR5702	ENSG00000144460	ENSG00000263363		442308	486515	rs62188784-C	rs62188784	0	62188784	intergenic_variant	1	0.681388	2e-19	18.699		0.0387711	[0.03-0.047] unit increase	NR [11722792] (imputed)	N
25	rs2972146	2	227036911	rs62188784	2022-04-27	35213538	Richardson TG	2022-02-25	PLoS Biol	www.ncbi.nlm.nih.gov/pubmed/35213538	Characterising metabolomic signatures of lipid-modifying therapies through drug target mendelian randomisation.	Cholesteryl esters to total lipids ratio in small VLDL	115,082 European ancestry individuals	NA	2q36.3		NYAP2 - MIR5702	ENSG00000144460	ENSG00000263363		442308	486515	rs62188784-C	rs62188784	0	62188784	intergenic_variant	1	0.681319	5e-10	9.30103		0.0271201	[0.019-0.036] unit decrease	NR [11722792] (imputed)	N
25	rs2972146	2	227036911	rs62188784	2022-04-27	35213538	Richardson TG	2022-02-25	PLoS Biol	www.ncbi.nlm.nih.gov/pubmed/35213538	Characterising metabolomic signatures of lipid-modifying therapies through drug target mendelian randomisation.	Cholesterol to total lipids ratio in small VLDL	115,082 European ancestry individuals	NA	2q36.3		NYAP2 - MIR5702	ENSG00000144460	ENSG00000263363		442308	486515	rs62188784-C	rs62188784	0	62188784	intergenic_variant	1	0.681319	3e-17	16.5229		0.0362714	[0.028-0.045] unit decrease	NR [11722792] (imputed)	N
25	rs2972149	2	227038818	rs4645008	2021-08-24	34021172	Christakoudi S	2021-05-21	Sci Rep	www.ncbi.nlm.nih.gov/pubmed/34021172	GWAS of allometric body-shape indices in UK Biobank identifies loci suggesting associations with morphogenesis, organogenesis, adrenal cell renewal and cancer.	Waist-to-hip ratio adjusted for BMI	219,872 British ancestry women	NA	2q36.3	AC068138.1					NA	NA	rs4645008-C	rs4645008	0	4645008	intergenic_variant	1	NR	1e-09	9		0.0172169	[0.012-0.023] unit decrease	Affymetrix [319769] (imputed)	N
25	rs2972149	2	227038818	rs4645008	2021-08-24	34021172	Christakoudi S	2021-05-21	Sci Rep	www.ncbi.nlm.nih.gov/pubmed/34021172	GWAS of allometric body-shape indices in UK Biobank identifies loci suggesting associations with morphogenesis, organogenesis, adrenal cell renewal and cancer.	Waist-hip index	219,872 British ancestry women	NA	2q36.3	AC068138.1					NA	NA	rs4645008-C	rs4645008	0	4645008	intergenic_variant	1	NR	5e-10	9.30103		0.0175412	[0.012-0.023] unit decrease	Affymetrix [319769] (imputed)	N
25	rs2972146	2	227047771	rs2943653	2019-02-08	30595370	Kichaev G	2018-12-27	Am J Hum Genet	www.ncbi.nlm.nih.gov/pubmed/30595370	Leveraging Polygenic Functional Enrichment to Improve GWAS Power.	Systolic blood pressure	approximately 422,000 European ancestry individuals	NA	2q36.3		NYAP2 - MIR5702	ENSG00000144460	ENSG00000263363		529037	475655	rs2943653-?	rs2943653	0	2943653	intron_variant	1	NR	6e-13	12.2218		NA		NR [~ 8900000] (imputed)	N
25	rs2972146	2	227047771	rs2943653	2021-10-18	33980691	Martin S	2021-05-12	Diabetes	www.ncbi.nlm.nih.gov/pubmed/33980691	Genetic evidence for different adiposity phenotypes and their opposing influence on ectopic fat and risk of cardiometabolic disease.	Body fat percentage	442,278 European ancestry individuals	NA	2q36.3		NYAP2 - MIR5702	ENSG00000144460	ENSG00000263363		529037	475655	rs2943653-C	rs2943653	0	2943653	intron_variant	1	0.33	1e-23	23		0.016	% increase	NR [NR] (imputed)	N
25	rs2972146	2	227047771	rs2943653	2021-10-18	33980691	Martin S	2021-05-12	Diabetes	www.ncbi.nlm.nih.gov/pubmed/33980691	Genetic evidence for different adiposity phenotypes and their opposing influence on ectopic fat and risk of cardiometabolic disease.	Metabolic biomarkers (multivariate analysis)	389,354 European ancestry individuals	NA	2q36.3		NYAP2 - MIR5702	ENSG00000144460	ENSG00000263363		529037	475655	rs2943653-C	rs2943653	0	2943653	intron_variant	1	0.33	3e-125	124.523		NA		NR [NR] (imputed)	N
25	rs2972146	2	227047771	rs2943653	2021-10-18	33980691	Martin S	2021-05-12	Diabetes	www.ncbi.nlm.nih.gov/pubmed/33980691	Genetic evidence for different adiposity phenotypes and their opposing influence on ectopic fat and risk of cardiometabolic disease.	High density lipoprotein cholesterol levels	392,965 European ancestry individuals	NA	2q36.3		NYAP2 - MIR5702	ENSG00000144460	ENSG00000263363		529037	475655	rs2943653-C	rs2943653	0	2943653	intron_variant	1	0.33	2e-100	99.699		0.04	mmol/L increase	NR [NR] (imputed)	N
25	rs2972146	2	227047771	rs2943653	2021-10-18	33980691	Martin S	2021-05-12	Diabetes	www.ncbi.nlm.nih.gov/pubmed/33980691	Genetic evidence for different adiposity phenotypes and their opposing influence on ectopic fat and risk of cardiometabolic disease.	Aspartate aminotransferase levels	424,778 European ancestry individuals	NA	2q36.3		NYAP2 - MIR5702	ENSG00000144460	ENSG00000263363		529037	475655	rs2943653-C	rs2943653	0	2943653	intron_variant	1	0.33	4e-17	16.3979		0.017	U/L decrease	NR [NR] (imputed)	N
25	rs2972146	2	227047771	rs2943653	2021-10-18	33980691	Martin S	2021-05-12	Diabetes	www.ncbi.nlm.nih.gov/pubmed/33980691	Genetic evidence for different adiposity phenotypes and their opposing influence on ectopic fat and risk of cardiometabolic disease.	Sex hormone-binding globulin levels	389,354 European ancestry individuals	NA	2q36.3		NYAP2 - MIR5702	ENSG00000144460	ENSG00000263363		529037	475655	rs2943653-C	rs2943653	0	2943653	intron_variant	1	0.33	2e-39	38.699		0.026	nmol/L increase	NR [NR] (imputed)	N
25	rs2972146	2	227047771	rs2943653	2021-10-18	33980691	Martin S	2021-05-12	Diabetes	www.ncbi.nlm.nih.gov/pubmed/33980691	Genetic evidence for different adiposity phenotypes and their opposing influence on ectopic fat and risk of cardiometabolic disease.	Triglycerides	429,011 European ancestry individuals	NA	2q36.3		NYAP2 - MIR5702	ENSG00000144460	ENSG00000263363		529037	475655	rs2943653-C	rs2943653	0	2943653	intron_variant	1	0.33	3e-76	75.5229		0.038	mmol/L decrease	NR [NR] (imputed)	N
25	rs2972146	2	227047771	rs2943653	2021-10-18	33980691	Martin S	2021-05-12	Diabetes	www.ncbi.nlm.nih.gov/pubmed/33980691	Genetic evidence for different adiposity phenotypes and their opposing influence on ectopic fat and risk of cardiometabolic disease.	Alanine aminotransferase levels	429,203 European ancestry individuals	NA	2q36.3		NYAP2 - MIR5702	ENSG00000144460	ENSG00000263363		529037	475655	rs2943653-C	rs2943653	0	2943653	intron_variant	1	0.33	4e-34	33.3979		0.025	U/L decrease	NR [NR] (imputed)	N
25	rs2972146	2	227054381	rs2943632	2022-08-24	35762941	Plotnikov D	2022-06-01	Invest Ophthalmol Vis Sci	www.ncbi.nlm.nih.gov/pubmed/35762941	High Blood Pressure and Intraocular Pressure: A Mendelian Randomization Study.	Systolic blood pressure	526,001 European ancestry individuals	NA	2q36.3		NYAP2 - MIR5702	ENSG00000144460	ENSG00000263363		535647	469045	rs2943632-A	rs2943632	0	2943632	upstream_gene_variant	1	NR	7e-13	12.1549		0.2751	[0.2-0.35] unit decrease	NR [NR] (imputed)	N
25	rs2972146	2	227062080	rs952227	2020-02-07	31761296	Hernandez Cordero AI	2019-11-21	Am J Hum Genet	www.ncbi.nlm.nih.gov/pubmed/31761296	Genome-wide Associations Reveal Human-Mouse Genetic Convergence and Modifiers of Myogenesis, CPNE1 and STC2.	Appendicular lean mass	181,862 European ancestry elderly individuals	NA	2q36.3	NR	NYAP2 - MIR5702	ENSG00000144460	ENSG00000263363		543346	461346	rs952227-G	rs952227	0	952227	intergenic_variant	1	0.672739	2e-13	12.699		0.0541774	[0.04-0.068] unit increase	Affymetrix [17914406] (imputed)	N
25	rs2972146	2	227062080	rs952227	2021-12-14	34594039	Sakaue S	2021-09-30	Nat Genet	www.ncbi.nlm.nih.gov/pubmed/34594039	A cross-population atlas of genetic associations for 220 human phenotypes.	Medication use (calcium channel blockers)	31,904 European ancestry cases, 172,474 European ancestry controls, 49,327 East Asian ancestry cases, 129,399 East Asian ancestry controls	NA	2q36.3		NYAP2 - MIR5702	ENSG00000144460	ENSG00000263363		543346	461346	rs952227-G	rs952227	0	952227	intergenic_variant	1	NR	5e-12	11.301		0.0499	[0.036-0.064] unit increase	Affymetrix, Illumina [15248280] (imputed)	N
25	rs2972149	2	227065811	rs2972154	2022-04-27	35213538	Richardson TG	2022-02-25	PLoS Biol	www.ncbi.nlm.nih.gov/pubmed/35213538	Characterising metabolomic signatures of lipid-modifying therapies through drug target mendelian randomisation.	Glycine levels	114,978 European ancestry individuals	NA	2q36.3		NYAP2 - MIR5702	ENSG00000144460	ENSG00000263363		471208	457615	rs2972154-C	rs2972154	0	2972154	intergenic_variant	1	0.461158	1e-08	8		0.0221527	[0.015-0.03] unit increase	NR [11722792] (imputed)	N
25	rs2972146	2	227067188	rs114562459	2022-10-24	34321204	Harrison S	2021-07-28	Sci Adv	www.ncbi.nlm.nih.gov/pubmed/34321204	Testosterone and socioeconomic position: Mendelian randomization in 306,248 men and women in UK Biobank.	Sex hormone-binding globulin levels	148,248 British ancestry men	NA	2q36.3		NYAP2 - MIR5702	ENSG00000144460	ENSG00000263363		548454	456238	rs114562459-G	rs114562459	0	114562459	intergenic_variant	1	0.68	1e-09	9		0.52	[0.35-0.69] nmol/L decrease	Affymetrix [NR] (imputed)	N
25	rs2972146	2	227067189	rs201810030	2022-06-06	34906840	Trinder M	2021-12-06	Atherosclerosis	www.ncbi.nlm.nih.gov/pubmed/34906840	Polygenic architecture and cardiovascular risk of familial combined hyperlipidemia.	Familial combined hyperlipidemia defined by Consensus criteria	39,961 British ancestry cases, 309,261 British ancestry controls	NA	2q36.3		NYAP2 - MIR5702	ENSG00000144460	ENSG00000263363		548455	456237	rs201810030-A	rs201810030	0	201810030	intergenic_variant	1	0.32465	4e-13	12.3979		0.06045	[0.044-0.077] unit decrease	Affymetrix [8802648] (imputed)	N
25	rs2972146	2	227067189	rs201810030	2022-06-06	34906840	Trinder M	2021-12-06	Atherosclerosis	www.ncbi.nlm.nih.gov/pubmed/34906840	Polygenic architecture and cardiovascular risk of familial combined hyperlipidemia.	Familial combined hyperlipidemia defined by Mexico criteria	5,153 British ancestry cases, 344,069 British ancestry controls	NA	2q36.3		NYAP2 - MIR5702	ENSG00000144460	ENSG00000263363		548455	456237	rs201810030-A	rs201810030	0	201810030	intergenic_variant	1	0.32465	4e-09	8.39794		0.129128	[0.086-0.172] unit decrease	Affymetrix [8802648] (imputed)	N
25	rs2972146	2	227068080	rs2943634	2012-08-15	22581228	Manning AK	2012-05-13	Nat Genet	www.ncbi.nlm.nih.gov/pubmed/22581228	A genome-wide approach accounting for body mass index identifies genetic variants influencing fasting glycemic traits and insulin resistance.	Fasting blood insulin (BMI interaction)	Up to 51,750 European ancestry individuals	Up to 33,823 European ancestry individuals	2q36.3	IRS1	NYAP2 - MIR5702	ENSG00000144460	ENSG00000263363		549346	455346	rs2943634-A	rs2943634	0	2943634	intergenic_variant	1	0.3377	2e-14	13.699		0.001446	[0.00025-0.00264] unit decrease	Affymetrix, Illumina [~ 2400000] (imputed)	N
25	rs2972146	2	227068080	rs2943634	2018-01-25	22581228	Manning AK	2012-05-13	Nat Genet	www.ncbi.nlm.nih.gov/pubmed/22581228	A genome-wide approach accounting for body mass index identifies genetic variants influencing fasting glycemic traits and insulin resistance.	Fasting blood insulin	Up to 51,750 European ancestry individuals	Up to 33,823 European ancestry individuals	2q36.3	IRS1	NYAP2 - MIR5702	ENSG00000144460	ENSG00000263363		549346	455346	rs2943634-A	rs2943634	0	2943634	intergenic_variant	1	0.3398	7e-08	7.1549		0.0157	[0.0096-0.0218] unit decrease	Affymetrix, Illumina [~ 2400000] (imputed)	N
25	rs2972146	2	227068080	rs2943634	2018-01-29	29212778	van der Harst P	2017-12-06	Circ Res	www.ncbi.nlm.nih.gov/pubmed/29212778	Identification of 64 Novel Genetic Loci Provides an Expanded View on the Genetic Architecture of Coronary Artery Disease.	Coronary artery disease	88,192 cases, 162,544 controls	34,541 cases, 261,984 controls	2q36.3	intergenic	NYAP2 - MIR5702	ENSG00000144460	ENSG00000263363		549346	455346	rs2943634-A	rs2943634	0	2943634	intergenic_variant	1	0.3324	2e-09	8.69897		0.0409	[0.028-0.054] unit decrease	NR [8041861] (imputed)	N
25	rs2972146	2	227068080	rs2943634	2008-06-16	17634449	Samani NJ	2007-07-18	N Engl J Med	www.ncbi.nlm.nih.gov/pubmed/17634449	Genomewide association analysis of coronary artery disease.	Coronary heart disease	1,926 European ancestry cases, 2,938 European ancestry controls	875 European ancestry cases, 1,644 European ancestry controls	2q36.3	pseudogene	NYAP2 - MIR5702	ENSG00000144460	ENSG00000263363		549346	455346	rs2943634-C	rs2943634	0	2943634	intergenic_variant	1	0.65	2e-07	6.69897		1.21	[1.13-1.30]	Affymetrix [377857]	N
25	rs2972146	2	227068080	rs2943634	2019-06-17	25631608	Wessel J	2015-01-29	Nat Commun	www.ncbi.nlm.nih.gov/pubmed/25631608	Low-frequency and rare exome chip variants associate with fasting glucose and type 2 diabetes susceptibility.	Fasting blood insulin	35,380 European ancestry non-diabetic individuals, 12,738 African American non-diabetic individuals	NA	2q36.3	IRS1	NYAP2 - MIR5702	ENSG00000144460	ENSG00000263363		549346	455346	rs2943634-A	rs2943634	0	2943634	intergenic_variant	1	0.380538	1e-12	12		0.0203445	[0.015-0.026] unit decrease	Illumina [197481]	N
25	rs2972146	2	227068080	rs2943634	2019-06-21	31015401	Wu Y	2019-04-23	Nat Commun	www.ncbi.nlm.nih.gov/pubmed/31015401	Genome-wide association study of medication-use and associated disease in the UK Biobank.	Medication use (calcium channel blockers)	31,904 European ancestry cases, 172,474 European ancestry controls	NA	2q36.3	AC068138.1	NYAP2 - MIR5702	ENSG00000144460	ENSG00000263363		549346	455346	rs2943634-A	rs2943634	0	2943634	intergenic_variant	1	0.326679	1e-11	11		0.0580353	[0.041-0.075] unit decrease	Affymetrix [7288503] (imputed)	N
25	rs2972146	2	227073854	rs1515098	2020-12-14	32042192	Ruth KS	2020-02-10	Nat Med	www.ncbi.nlm.nih.gov/pubmed/32042192	Using human genetics to understand the disease impacts of testosterone in men and women.	Bioavailable testosterone levels	188,507 European ancestry women	NA	2q36.3	NR	NYAP2 - MIR5702	ENSG00000144460	ENSG00000263363		479251	449572	rs1515098-T	rs1515098	0	1515098	regulatory_region_variant	1	0.680427	9e-09	8.04576		0.0153085	[0.01-0.021] unit increase	Affymetrix [16585745] (imputed)	N
25	rs2972146	2	227073854	rs1515098	2022-04-27	35213538	Richardson TG	2022-02-25	PLoS Biol	www.ncbi.nlm.nih.gov/pubmed/35213538	Characterising metabolomic signatures of lipid-modifying therapies through drug target mendelian randomisation.	Triglyceride levels in HDL	115,082 European ancestry individuals	NA	2q36.3		NYAP2 - MIR5702	ENSG00000144460	ENSG00000263363		479251	449572	rs1515098-C	rs1515098	0	1515098	regulatory_region_variant	1	0.319069	3e-13	12.5229		0.0315662	[0.023-0.04] unit decrease	NR [11722792] (imputed)	N
25	rs2972146	2	227073854	rs1515098	2022-04-27	35213538	Richardson TG	2022-02-25	PLoS Biol	www.ncbi.nlm.nih.gov/pubmed/35213538	Characterising metabolomic signatures of lipid-modifying therapies through drug target mendelian randomisation.	Triglyceride levels in small VLDL	115,082 European ancestry individuals	NA	2q36.3		NYAP2 - MIR5702	ENSG00000144460	ENSG00000263363		479251	449572	rs1515098-C	rs1515098	0	1515098	regulatory_region_variant	1	0.319069	1e-20	20		0.0397462	[0.031-0.048] unit decrease	NR [11722792] (imputed)	N
25	rs2972146	2	227073854	rs1515098	2022-04-27	35213538	Richardson TG	2022-02-25	PLoS Biol	www.ncbi.nlm.nih.gov/pubmed/35213538	Characterising metabolomic signatures of lipid-modifying therapies through drug target mendelian randomisation.	Cholesterol to total lipids ratio in very large VLDL	114,160 European ancestry individuals	NA	2q36.3		NYAP2 - MIR5702	ENSG00000144460	ENSG00000263363		479251	449572	rs1515098-C	rs1515098	0	1515098	regulatory_region_variant	1	0.319018	3e-25	24.5229		0.043896	[0.036-0.052] unit increase	NR [11722792] (imputed)	N
25	rs2972146	2	227073854	rs1515098	2022-04-27	35213538	Richardson TG	2022-02-25	PLoS Biol	www.ncbi.nlm.nih.gov/pubmed/35213538	Characterising metabolomic signatures of lipid-modifying therapies through drug target mendelian randomisation.	Cholesteryl esters to total lipids ratio in very large VLDL	114,160 European ancestry individuals	NA	2q36.3		NYAP2 - MIR5702	ENSG00000144460	ENSG00000263363		479251	449572	rs1515098-C	rs1515098	0	1515098	regulatory_region_variant	1	0.319018	5e-26	25.301		0.0446065	[0.036-0.053] unit increase	NR [11722792] (imputed)	N
25	rs2972146	2	227073854	rs1515098	2022-04-27	35213538	Richardson TG	2022-02-25	PLoS Biol	www.ncbi.nlm.nih.gov/pubmed/35213538	Characterising metabolomic signatures of lipid-modifying therapies through drug target mendelian randomisation.	Triglyceride levels in medium HDL	115,082 European ancestry individuals	NA	2q36.3		NYAP2 - MIR5702	ENSG00000144460	ENSG00000263363		479251	449572	rs1515098-C	rs1515098	0	1515098	regulatory_region_variant	1	0.319069	2e-12	11.699		0.0305893	[0.022-0.039] unit decrease	NR [11722792] (imputed)	N
25	rs2972146	2	227077377	rs2943635	2022-04-27	35213538	Richardson TG	2022-02-25	PLoS Biol	www.ncbi.nlm.nih.gov/pubmed/35213538	Characterising metabolomic signatures of lipid-modifying therapies through drug target mendelian randomisation.	Phospholipid levels in VLDL	115,082 European ancestry individuals	NA	2q36.3		NYAP2 - MIR5702	ENSG00000144460	ENSG00000263363		482774	446049	rs2943635-C	rs2943635	0	2943635	regulatory_region_variant	1	0.320168	8e-11	10.0969		0.0283198	[0.02-0.037] unit decrease	NR [11722792] (imputed)	N
25	rs2972146	2	227077377	rs2943635	2022-04-27	35213538	Richardson TG	2022-02-25	PLoS Biol	www.ncbi.nlm.nih.gov/pubmed/35213538	Characterising metabolomic signatures of lipid-modifying therapies through drug target mendelian randomisation.	Triglyceride levels in VLDL	115,082 European ancestry individuals	NA	2q36.3		NYAP2 - MIR5702	ENSG00000144460	ENSG00000263363		482774	446049	rs2943635-C	rs2943635	0	2943635	regulatory_region_variant	1	0.320168	1e-21	21		0.0405525	[0.032-0.049] unit decrease	NR [11722792] (imputed)	N
25	rs2972146	2	227077377	rs2943635	2022-04-27	35213538	Richardson TG	2022-02-25	PLoS Biol	www.ncbi.nlm.nih.gov/pubmed/35213538	Characterising metabolomic signatures of lipid-modifying therapies through drug target mendelian randomisation.	Cholesterol levels in chylomicrons and extremely large VLDL	115,082 European ancestry individuals	NA	2q36.3		NYAP2 - MIR5702	ENSG00000144460	ENSG00000263363		482774	446049	rs2943635-C	rs2943635	0	2943635	regulatory_region_variant	1	0.320168	2e-19	18.699		0.0384265	[0.03-0.047] unit decrease	NR [11722792] (imputed)	N
25	rs2972146	2	227077377	rs2943635	2022-04-27	35213538	Richardson TG	2022-02-25	PLoS Biol	www.ncbi.nlm.nih.gov/pubmed/35213538	Characterising metabolomic signatures of lipid-modifying therapies through drug target mendelian randomisation.	Phospholipid levels in chylomicrons and extremely large VLDL	115,082 European ancestry individuals	NA	2q36.3		NYAP2 - MIR5702	ENSG00000144460	ENSG00000263363		482774	446049	rs2943635-C	rs2943635	0	2943635	regulatory_region_variant	1	0.320168	3e-22	21.5229		0.0411454	[0.033-0.049] unit decrease	NR [11722792] (imputed)	N
25	rs2972146	2	227077377	rs2943635	2022-04-27	35213538	Richardson TG	2022-02-25	PLoS Biol	www.ncbi.nlm.nih.gov/pubmed/35213538	Characterising metabolomic signatures of lipid-modifying therapies through drug target mendelian randomisation.	Total lipid levels in chylomicrons and extremely large VLDL	115,082 European ancestry individuals	NA	2q36.3		NYAP2 - MIR5702	ENSG00000144460	ENSG00000263363		482774	446049	rs2943635-C	rs2943635	0	2943635	regulatory_region_variant	1	0.320168	2e-20	19.699		0.0394207	[0.031-0.048] unit decrease	NR [11722792] (imputed)	N
25	rs2972146	2	227077377	rs2943635	2022-04-27	35213538	Richardson TG	2022-02-25	PLoS Biol	www.ncbi.nlm.nih.gov/pubmed/35213538	Characterising metabolomic signatures of lipid-modifying therapies through drug target mendelian randomisation.	Concentration of chylomicrons and extremely large VLDL particles	115,082 European ancestry individuals	NA	2q36.3		NYAP2 - MIR5702	ENSG00000144460	ENSG00000263363		482774	446049	rs2943635-C	rs2943635	0	2943635	regulatory_region_variant	1	0.320168	7e-22	21.1549		0.0408155	[0.032-0.049] unit decrease	NR [11722792] (imputed)	N
25	rs2972146	2	227077377	rs2943635	2022-04-27	35213538	Richardson TG	2022-02-25	PLoS Biol	www.ncbi.nlm.nih.gov/pubmed/35213538	Characterising metabolomic signatures of lipid-modifying therapies through drug target mendelian randomisation.	Total triglycerides levels	115,082 European ancestry individuals	NA	2q36.3		NYAP2 - MIR5702	ENSG00000144460	ENSG00000263363		482774	446049	rs2943635-C	rs2943635	0	2943635	regulatory_region_variant	1	0.320168	5e-21	20.301		0.0401239	[0.032-0.048] unit decrease	NR [11722792] (imputed)	N
25	rs2972146	2	227077377	rs2943635	2022-04-27	35213538	Richardson TG	2022-02-25	PLoS Biol	www.ncbi.nlm.nih.gov/pubmed/35213538	Characterising metabolomic signatures of lipid-modifying therapies through drug target mendelian randomisation.	Total lipid levels in VLDL	115,082 European ancestry individuals	NA	2q36.3		NYAP2 - MIR5702	ENSG00000144460	ENSG00000263363		482774	446049	rs2943635-C	rs2943635	0	2943635	regulatory_region_variant	1	0.320168	3e-14	13.5229		0.0329205	[0.024-0.041] unit decrease	NR [11722792] (imputed)	N
25	rs2972146	2	227077377	rs2943635	2022-04-27	35213538	Richardson TG	2022-02-25	PLoS Biol	www.ncbi.nlm.nih.gov/pubmed/35213538	Characterising metabolomic signatures of lipid-modifying therapies through drug target mendelian randomisation.	Free cholesterol levels in chylomicrons and extremely large VLDL	115,082 European ancestry individuals	NA	2q36.3		NYAP2 - MIR5702	ENSG00000144460	ENSG00000263363		482774	446049	rs2943635-C	rs2943635	0	2943635	regulatory_region_variant	1	0.320168	7e-21	20.1549		0.0398786	[0.032-0.048] unit decrease	NR [11722792] (imputed)	N
25	rs2972146	2	227077377	rs2943635	2022-04-27	35213538	Richardson TG	2022-02-25	PLoS Biol	www.ncbi.nlm.nih.gov/pubmed/35213538	Characterising metabolomic signatures of lipid-modifying therapies through drug target mendelian randomisation.	Cholesteryl ester levels in chylomicrons and extremely large VLDL	115,082 European ancestry individuals	NA	2q36.3		NYAP2 - MIR5702	ENSG00000144460	ENSG00000263363		482774	446049	rs2943635-C	rs2943635	0	2943635	regulatory_region_variant	1	0.320168	1e-18	18		0.0377002	[0.029-0.046] unit decrease	NR [11722792] (imputed)	N
25	rs2972146	2	227077377	rs2943635	2022-04-27	35213538	Richardson TG	2022-02-25	PLoS Biol	www.ncbi.nlm.nih.gov/pubmed/35213538	Characterising metabolomic signatures of lipid-modifying therapies through drug target mendelian randomisation.	Triglyceride levels in chylomicrons and extremely large VLDL	115,082 European ancestry individuals	NA	2q36.3		NYAP2 - MIR5702	ENSG00000144460	ENSG00000263363		482774	446049	rs2943635-C	rs2943635	0	2943635	regulatory_region_variant	1	0.320168	1e-19	19		0.038777	[0.03-0.047] unit decrease	NR [11722792] (imputed)	N
25	rs2972146	2	227077377	rs2943635	2022-04-27	35213538	Richardson TG	2022-02-25	PLoS Biol	www.ncbi.nlm.nih.gov/pubmed/35213538	Characterising metabolomic signatures of lipid-modifying therapies through drug target mendelian randomisation.	Cholesteryl esters to total lipids ratio in medium LDL	115,082 European ancestry individuals	NA	2q36.3		NYAP2 - MIR5702	ENSG00000144460	ENSG00000263363		482774	446049	rs2943635-C	rs2943635	0	2943635	regulatory_region_variant	1	0.320168	2e-08	7.69897		0.024788	[0.016-0.033] unit decrease	NR [11722792] (imputed)	N
25	rs2972146	2	227077377	rs2943635	2022-04-27	35213538	Richardson TG	2022-02-25	PLoS Biol	www.ncbi.nlm.nih.gov/pubmed/35213538	Characterising metabolomic signatures of lipid-modifying therapies through drug target mendelian randomisation.	Monounsaturated fatty acid levels	115,006 European ancestry individuals	NA	2q36.3		NYAP2 - MIR5702	ENSG00000144460	ENSG00000263363		482774	446049	rs2943635-C	rs2943635	0	2943635	regulatory_region_variant	1	0.320175	2e-09	8.69897		0.0263224	[0.018-0.035] unit decrease	NR [11722792] (imputed)	N
25	rs2972146	2	227077377	rs2943635	2022-04-27	35213538	Richardson TG	2022-02-25	PLoS Biol	www.ncbi.nlm.nih.gov/pubmed/35213538	Characterising metabolomic signatures of lipid-modifying therapies through drug target mendelian randomisation.	Free cholesterol to total lipids ratio in small LDL	115,082 European ancestry individuals	NA	2q36.3		NYAP2 - MIR5702	ENSG00000144460	ENSG00000263363		482774	446049	rs2943635-C	rs2943635	0	2943635	regulatory_region_variant	1	0.320168	4e-20	19.3979		0.0391468	[0.031-0.047] unit increase	NR [11722792] (imputed)	N
25	rs2972146	2	227083411	rs1399627	2021-12-14	34594039	Sakaue S	2021-09-30	Nat Genet	www.ncbi.nlm.nih.gov/pubmed/34594039	A cross-population atlas of genetic associations for 220 human phenotypes.	Hemoglobin A1c levels	344,182 European ancestry individuals, 71,221 East Asian ancestry individuals	NA	2q36.3		NYAP2 - MIR5702	ENSG00000144460	ENSG00000263363		564677	440015	rs1399627-G	rs1399627	0	1399627	regulatory_region_variant	1	NR	1e-21	21		0.022	[0.017-0.027] unit increase	Affymetrix, Illumina [20525742] (imputed)	N
25	rs2972149	2	227087284	rs2943636	2020-09-21	32888493	Chen MH	2020-09-01	Cell	www.ncbi.nlm.nih.gov/pubmed/32888493	Trans-ethnic and Ancestry-Specific Blood-Cell Genetics in 746,667 Individuals from 5 Global Populations.	Hematocrit	562,259 European ancestry individuals	NA	2q36.3	NR	PRKAG3 - NA	ENSG00000115592			7390482	NA	rs2943636-A	rs2943636	0	2943636	intergenic_variant	1	0.488975	2e-10	9.69897		0.011775	[0.0082-0.0154] SD unit increase	Affymetrix, Illumina [50640577] (imputed)	N
25	rs2972149	2	227087284	rs2943636	2020-09-21	32888493	Chen MH	2020-09-01	Cell	www.ncbi.nlm.nih.gov/pubmed/32888493	Trans-ethnic and Ancestry-Specific Blood-Cell Genetics in 746,667 Individuals from 5 Global Populations.	Hemoglobin concentration	746,431 African American or Afro-Caribbean, African ancestry, European ancestry, East Asian ancestry, Hispanic or Latin American and South Asian ancestry individuals	NA	2q36.3	NR	PRKAG3 - NA	ENSG00000115592			7390482	NA	rs2943636-A	rs2943636	0	2943636	intergenic_variant	1	0.473499	5e-13	12.301		NA		Affymetrix, Illumina [24653286] (imputed)	N
25	rs2972149	2	227087284	rs2943636	2020-09-21	32888493	Chen MH	2020-09-01	Cell	www.ncbi.nlm.nih.gov/pubmed/32888493	Trans-ethnic and Ancestry-Specific Blood-Cell Genetics in 746,667 Individuals from 5 Global Populations.	Hemoglobin concentration	563,946 European ancestry individuals	NA	2q36.3	NR	PRKAG3 - NA	ENSG00000115592			7390482	NA	rs2943636-A	rs2943636	0	2943636	intergenic_variant	1	0.488953	2e-15	14.699		0.014695	[0.011-0.018] SD unit increase	Affymetrix, Illumina [50638016] (imputed)	N
25	rs2972149	2	227087284	rs2943636	2015-04-22	23754948	Randall JC	2013-06-06	PLoS Genet	www.ncbi.nlm.nih.gov/pubmed/23754948	Sex-stratified genome-wide association studies including 270,000 individuals show sexual dimorphism in genetic loci for anthropometric traits.	Sexual dimorphism in anthropometric traits	up to 60,586 European ancestry males, up to 73,137 European ancestry females	up to 62,395 European ancestry males, up to 74,657 European ancestry females	2q36.3	IRS1	PRKAG3 - NA	ENSG00000115592			7390482	NA	rs2943636-G	rs2943636	0	2943636	intergenic_variant	1		2e-07	6.69897	(WCadjBMI, men)	NA		Affymetrix, Illumina [2846694] (imputed)	N
25	rs2972149	2	227087284	rs2943636	2019-02-08	30595370	Kichaev G	2018-12-27	Am J Hum Genet	www.ncbi.nlm.nih.gov/pubmed/30595370	Leveraging Polygenic Functional Enrichment to Improve GWAS Power.	Red blood cell count	approximately 445,000 European ancestry individuals	NA	2q36.3		PRKAG3 - NA	ENSG00000115592			7390482	NA	rs2943636-?	rs2943636	0	2943636	intergenic_variant	1	NR	3e-14	13.5229		NA		NR [~ 8900000] (imputed)	N
25	rs2972149	2	227088577	rs2943637	2020-09-21	32888493	Chen MH	2020-09-01	Cell	www.ncbi.nlm.nih.gov/pubmed/32888493	Trans-ethnic and Ancestry-Specific Blood-Cell Genetics in 746,667 Individuals from 5 Global Populations.	Red blood cell count	545,203 European ancestry individuals	NA	2q36.3	NR	NYAP2 - MIR5702	ENSG00000144460	ENSG00000263363		569843	434849	rs2943637-C	rs2943637	0	2943637	intergenic_variant	1	0.489199	1e-14	14		0.014195	[0.011-0.018] SD unit increase	Affymetrix, Illumina [50628390] (imputed)	N
25	rs2972149	2	227088577	rs2943637	2020-09-18	32888494	Vuckovic D	2020-09-01	Cell	www.ncbi.nlm.nih.gov/pubmed/32888494	The Polygenic and Monogenic Basis of Blood Traits and Diseases.	Red blood cell count	408,112 British individuals	NA	2q36.3		NYAP2 - MIR5702	ENSG00000144460	ENSG00000263363		569843	434849	rs2943637-C	rs2943637	0	2943637	intergenic_variant	1	0.489339	2e-14	13.699		0.0167781	[0.012-0.021] unit increase	Affymetrix [93095623] (imputed)	N
25	rs2972149	2	227092150	rs2972149	2021-03-22	33532862	Hartiala JA	2021-02-03	Eur Heart J	www.ncbi.nlm.nih.gov/pubmed/33532862	Genome-wide analysis identifies novel susceptibility loci for myocardial infarction.	Myocardial infarction	14,825 European ancestry cases, 44,000 European and unknown ancestry cases, 2,680 cases, 380,970 European ancestry controls, 123,504 European and unknown ancestry controls, 73,242 controls	NA	2q36.3	NYAP2, IRS1	NFE2L2 - NA	ENSG00000116044			48834737	NA	rs2972149-A	rs2972149	0	2972149	regulatory_region_variant	1	0.47944	2e-08	7.69897		1.04	[1.03-1.06]	NR [8126035] (imputed)	N
25	rs2972146	2	227092405	rs1515104	2022-04-27	35213538	Richardson TG	2022-02-25	PLoS Biol	www.ncbi.nlm.nih.gov/pubmed/35213538	Characterising metabolomic signatures of lipid-modifying therapies through drug target mendelian randomisation.	Phospholipids to total lipids ratio in large VLDL	115,071 European ancestry individuals	NA	2q36.3		NYAP2 - MIR5702	ENSG00000144460	ENSG00000263363		573671	431021	rs1515104-T	rs1515104	0	1515104	regulatory_region_variant	1	0.347826	1e-17	17		0.0358326	[0.028-0.044] unit decrease	NR [11722792] (imputed)	N
25	rs2972146	2	227092405	rs1515104	2021-12-14	34594039	Sakaue S	2021-09-30	Nat Genet	www.ncbi.nlm.nih.gov/pubmed/34594039	A cross-population atlas of genetic associations for 220 human phenotypes.	Type 2 diabetes	38,841 European ancestry cases, 451,248 European ancestry controls, 45,383 East Asian ancestry cases, 132,032 East Asian ancestry controls	NA	2q36.3		NYAP2 - MIR5702	ENSG00000144460	ENSG00000263363		573671	431021	rs1515104-A	rs1515104	0	1515104	regulatory_region_variant	1	NR	7e-22	21.1549		0.0754	[0.06-0.091] unit increase	Affymetrix, Illumina [25845091] (imputed)	N
25	rs2972146	2	227092802	rs2176040	2017-08-10	28443625	Justice AE	2017-04-26	Nat Commun	www.ncbi.nlm.nih.gov/pubmed/28443625	Genome-wide meta-analysis of 241,258 adults accounting for smoking behaviour identifies novel loci for obesity traits.	BMI (adjusted for smoking behaviour)	98,173 European ancestry women, 64,373 European ancestry men, 5,829 European ancestry individuals, 10,500 African American/Afro-Caribbean ancestry women, 2,706 African American/Afro-Caribbean ancestry men, 1,030 Indian Asian ancestry women, 7,648 Indian Asian ancestry men, 1,793 Filipino ancestry women, 2,944 Hispanic/Latino ancestry women, 1,764 Hispanic/Latino ancestry men	21,496 European ancestry women, 24,385 European ancestry men, 118,364 European ancestry individuals, 2,326 African American/Afro-Caribbean ancestry women, 855 African American/Afro-Caribbean ancestry men	2q36.3	IRS1	NYAP2 - MIR5702	ENSG00000144460	ENSG00000263363		574068	430624	rs2176040-A	rs2176040	0	2176040	intergenic_variant	1	0.3557	2e-07	6.69897	(men)	0.0253	[0.016-0.035] kg/m2 increase	Affymetrix, Illumina, Perlegen [up to 2800000] (imputed)	N
25	rs2972146	2	227092802	rs2176040	2017-05-23	25673412	Shungin D	2015-02-12	Nature	www.ncbi.nlm.nih.gov/pubmed/25673412	New genetic loci link adipose and insulin biology to body fat distribution.	Waist circumference	up to 56,910 European ancestry men, up to 86,570 European ancestry women	up to 36,570 European ancestry men, 30,172 European ancestry women, 915 Filipino ancestry men, 735 Filipino ancestry women, 2,351 African American/Afro-Caribbean ancestry men, 6,258 African American/Afro-Caribbean ancestry women, 2,285 South Asian ancestry men, 506 South Asian ancestry women, 195 Seychellois ancestry men, 266 Seychellois ancestry women	2q36.3	IRS1	NYAP2 - MIR5702	ENSG00000144460	ENSG00000263363		574068	430624	rs2176040-A	rs2176040	0	2176040	intergenic_variant	1	0.3654	1e-12	12	(EA, men)	0.0343	[0.025-0.044] unit increase	Affymetrix, Illumina, Perlegen [up to 2542447] (imputed)	N
25	rs2972146	2	227092802	rs2176040	2017-08-10	28443625	Justice AE	2017-04-26	Nat Commun	www.ncbi.nlm.nih.gov/pubmed/28443625	Genome-wide meta-analysis of 241,258 adults accounting for smoking behaviour identifies novel loci for obesity traits.	BMI in non-smokers	77,279 European ancestry women, 47,280 European ancestry men, 4,856 European ancestry individuals, 8,799 African American/Afro-Caribbean ancestry women, 1,803 African American/Afro-Caribbean ancestry men, 1,020 Indian Asian ancestry women, 6,691 Indian Asian ancestry men, 1,526 Filipino ancestry women, 2,469 Hispanic/Latino ancestry women, 1,318 Hispanic/Latino ancestry men	16,011 European ancestry women, 17,912 European ancestry men, 105,218 European ancestry individuals, 2,073 African American/Afro-Caribbean ancestry women, 647 African American/Afro-Caribbean ancestry men	2q36.3	IRS1	NYAP2 - MIR5702	ENSG00000144460	ENSG00000263363		574068	430624	rs2176040-A	rs2176040	0	2176040	intergenic_variant	1	0.3557	5e-07	6.30103		0.0191	[0.012-0.027] kg/m2 increase	Affymetrix, Illumina, Perlegen [up to 2800000] (imputed)	N
25	rs2972146	2	227092802	rs2176040	2017-08-10	28443625	Justice AE	2017-04-26	Nat Commun	www.ncbi.nlm.nih.gov/pubmed/28443625	Genome-wide meta-analysis of 241,258 adults accounting for smoking behaviour identifies novel loci for obesity traits.	BMI in non-smokers	77,279 European ancestry women, 47,280 European ancestry men, 4,856 European ancestry individuals, 8,799 African American/Afro-Caribbean ancestry women, 1,803 African American/Afro-Caribbean ancestry men, 1,020 Indian Asian ancestry women, 6,691 Indian Asian ancestry men, 1,526 Filipino ancestry women, 2,469 Hispanic/Latino ancestry women, 1,318 Hispanic/Latino ancestry men	16,011 European ancestry women, 17,912 European ancestry men, 105,218 European ancestry individuals, 2,073 African American/Afro-Caribbean ancestry women, 647 African American/Afro-Caribbean ancestry men	2q36.3	IRS1	NYAP2 - MIR5702	ENSG00000144460	ENSG00000263363		574068	430624	rs2176040-A	rs2176040	0	2176040	intergenic_variant	1	0.3557	4e-07	6.39794	(men)	0.0282	[0.017-0.039] kg/m2 increase	Affymetrix, Illumina, Perlegen [up to 2800000] (imputed)	N
25	rs2972146	2	227092802	rs2176040	2017-08-10	28443625	Justice AE	2017-04-26	Nat Commun	www.ncbi.nlm.nih.gov/pubmed/28443625	Genome-wide meta-analysis of 241,258 adults accounting for smoking behaviour identifies novel loci for obesity traits.	Body mass index (joint analysis main effects and smoking interaction)	98,173 European ancestry women, 64,373 European ancestry men, 5,829 European ancestry individuals, 10,500 African American/Afro-Caribbean ancestry women, 2,706 African American/Afro-Caribbean ancestry men, 1,030 Indian Asian ancestry women, 7,648 Indian Asian ancestry men, 1,793 Filipino ancestry women, 2,944 Hispanic/Latino ancestry women, 1,764 Hispanic/Latino ancestry men	21,496 European ancestry women, 24,385 European ancestry men, 118,364 European ancestry individuals, 2,326 African American/Afro-Caribbean ancestry women, 855 African American/Afro-Caribbean ancestry men	2q36.3	IRS1	NYAP2 - MIR5702	ENSG00000144460	ENSG00000263363		574068	430624	rs2176040-A	rs2176040	0	2176040	intergenic_variant	1	0.3557	3e-07	6.52288	(men)	NA		Affymetrix, Illumina, Perlegen [up to 2800000] (imputed)	N
25	rs2972146	2	227092802	rs2176040	2017-08-10	28443625	Justice AE	2017-04-26	Nat Commun	www.ncbi.nlm.nih.gov/pubmed/28443625	Genome-wide meta-analysis of 241,258 adults accounting for smoking behaviour identifies novel loci for obesity traits.	Body mass index (joint analysis main effects and smoking interaction)	98,173 European ancestry women, 64,373 European ancestry men, 5,829 European ancestry individuals, 10,500 African American/Afro-Caribbean ancestry women, 2,706 African American/Afro-Caribbean ancestry men, 1,030 Indian Asian ancestry women, 7,648 Indian Asian ancestry men, 1,793 Filipino ancestry women, 2,944 Hispanic/Latino ancestry women, 1,764 Hispanic/Latino ancestry men	21,496 European ancestry women, 24,385 European ancestry men, 118,364 European ancestry individuals, 2,326 African American/Afro-Caribbean ancestry women, 855 African American/Afro-Caribbean ancestry men	2q36.3	IRS1	NYAP2 - MIR5702	ENSG00000144460	ENSG00000263363		574068	430624	rs2176040-A	rs2176040	0	2176040	intergenic_variant	1	0.3557	2e-06	5.69897		NA		Affymetrix, Illumina, Perlegen [up to 2800000] (imputed)	N
25	rs2972146	2	227092802	rs2176040	2016-01-27	25673413	Locke AE	2015-02-12	Nature	www.ncbi.nlm.nih.gov/pubmed/25673413	Genetic studies of body mass index yield new insights for obesity biology.	Body mass index	up to 104,666 European ancestry male individuals, up to 132,115 European ancestry female individuals, 370 African American male individuals, 517 African American female individuals, 512 Hispanic male individuals, 764 Hispanic female individuals	up to 48,274 European ancestry male individuals, up to 39,864 European ancestry female individuals, 2,441 African American or Afro-Caribbean male individuals, 6,314 African American or Afro-Caribbean female individuals, 919 Filipino male individuals, 828 Filipino female individuals, 205 Seychellois male individuals, 287 Seychellois female individuals, 2,964 South Asian ancestry male individuals, 658 South Asian ancestry female individuals	2q36.3	LOC646736	NYAP2 - MIR5702	ENSG00000144460	ENSG00000263363		574068	430624	rs2176040-A	rs2176040	0	2176040	intergenic_variant	1	0.365	1e-08	8	(EA, men)	0.024	[0.016-0.032] kg/m2 increase	Affymetrix, Illumina [2550021]	N
25	rs2972146	2	227092802	rs2176040	2016-01-27	25673413	Locke AE	2015-02-12	Nature	www.ncbi.nlm.nih.gov/pubmed/25673413	Genetic studies of body mass index yield new insights for obesity biology.	Body mass index	up to 104,666 European ancestry male individuals, up to 132,115 European ancestry female individuals, 370 African American male individuals, 517 African American female individuals, 512 Hispanic male individuals, 764 Hispanic female individuals	up to 48,274 European ancestry male individuals, up to 39,864 European ancestry female individuals, 2,441 African American or Afro-Caribbean male individuals, 6,314 African American or Afro-Caribbean female individuals, 919 Filipino male individuals, 828 Filipino female individuals, 205 Seychellois male individuals, 287 Seychellois female individuals, 2,964 South Asian ancestry male individuals, 658 South Asian ancestry female individuals	2q36.3	LOC646736	NYAP2 - MIR5702	ENSG00000144460	ENSG00000263363		574068	430624	rs2176040-A	rs2176040	0	2176040	intergenic_variant	1	0.362	1e-06	6		0.015	[0.0088-0.0206] kg/m2 increase	Affymetrix, Illumina [2550021]	N
25	rs2972146	2	227092802	rs2176040	2016-01-27	25673413	Locke AE	2015-02-12	Nature	www.ncbi.nlm.nih.gov/pubmed/25673413	Genetic studies of body mass index yield new insights for obesity biology.	Body mass index	up to 104,666 European ancestry male individuals, up to 132,115 European ancestry female individuals, 370 African American male individuals, 517 African American female individuals, 512 Hispanic male individuals, 764 Hispanic female individuals	up to 48,274 European ancestry male individuals, up to 39,864 European ancestry female individuals, 2,441 African American or Afro-Caribbean male individuals, 6,314 African American or Afro-Caribbean female individuals, 919 Filipino male individuals, 828 Filipino female individuals, 205 Seychellois male individuals, 287 Seychellois female individuals, 2,964 South Asian ancestry male individuals, 658 South Asian ancestry female individuals	2q36.3	LOC646736	NYAP2 - MIR5702	ENSG00000144460	ENSG00000263363		574068	430624	rs2176040-A	rs2176040	0	2176040	intergenic_variant	1	0.365	6e-06	5.22185	(EA)	0.014	[0.008-0.0202] kg/m2 increase	Affymetrix, Illumina [2550021]	N
25	rs2972146	2	227092802	rs2176040	2020-12-14	32042192	Ruth KS	2020-02-10	Nat Med	www.ncbi.nlm.nih.gov/pubmed/32042192	Using human genetics to understand the disease impacts of testosterone in men and women.	Sex hormone-binding globulin levels adjusted for BMI	188,908 European ancestry women	NA	2q36.3	NR	NYAP2 - MIR5702	ENSG00000144460	ENSG00000263363		574068	430624	rs2176040-A	rs2176040	0	2176040	intergenic_variant	1	0.353686	3e-36	35.5229		0.0151408	[0.013-0.018] unit increase	Affymetrix [16585854] (imputed)	N
25	rs2972146	2	227092802	rs2176040	2020-12-14	32042192	Ruth KS	2020-02-10	Nat Med	www.ncbi.nlm.nih.gov/pubmed/32042192	Using human genetics to understand the disease impacts of testosterone in men and women.	Sex hormone-binding globulin levels	189,473 European ancestry women	NA	2q36.3	NR	NYAP2 - MIR5702	ENSG00000144460	ENSG00000263363		574068	430624	rs2176040-A	rs2176040	0	2176040	intergenic_variant	1	0.353686	2e-25	24.699		0.0148675	[0.012-0.018] unit increase	Affymetrix [16585866] (imputed)	N
25	rs2972146	2	227092802	rs2176040	2022-06-13	35192695	Haas CB	2022-02-22	Endocrinology	www.ncbi.nlm.nih.gov/pubmed/35192695	Cross-ancestry genome-wide association studies of sex hormone concentrations in pre- and postmenopausal women.	Sex hormone-binding globulin levels in postmenopausal women	92,911 European ancestry individuals	NA	2q36.3		NYAP2 - MIR5702	ENSG00000144460	ENSG00000263363		574068	430624	rs2176040-A	rs2176040	0	2176040	intergenic_variant	1	0.347582	4e-16	15.3979		0.039579	[0.03-0.049] unit increase	NR [NR] (imputed)	N
25	rs2972146	2	227092802	rs2176040	2022-06-13	35192695	Haas CB	2022-02-22	Endocrinology	www.ncbi.nlm.nih.gov/pubmed/35192695	Cross-ancestry genome-wide association studies of sex hormone concentrations in pre- and postmenopausal women.	Sex hormone-binding globulin levels	196,901 European ancestry individuals	NA	2q36.3		NYAP2 - MIR5702	ENSG00000144460	ENSG00000263363		574068	430624	rs2176040-A	rs2176040	0	2176040	intergenic_variant	1	0.347582	2e-19	18.699		0.0300846	[0.024-0.037] unit increase	NR [NR] (imputed)	N
25	rs2972146	2	227092802	rs2176040	2022-06-13	35192695	Haas CB	2022-02-22	Endocrinology	www.ncbi.nlm.nih.gov/pubmed/35192695	Cross-ancestry genome-wide association studies of sex hormone concentrations in pre- and postmenopausal women.	Sex hormone-binding globulin levels	4,522 African ancestry individuals, 196,901 European ancestry individuals	NA	2q36.3		NYAP2 - MIR5702	ENSG00000144460	ENSG00000263363		574068	430624	rs2176040-?	rs2176040	0	2176040	intergenic_variant	1	NR	4e-20	19.3979		9.184	z score increase	NR [NR] (imputed)	N
25	rs2972146	2	227092802	rs2176040	2022-04-27	35213538	Richardson TG	2022-02-25	PLoS Biol	www.ncbi.nlm.nih.gov/pubmed/35213538	Characterising metabolomic signatures of lipid-modifying therapies through drug target mendelian randomisation.	Phospholipid levels in HDL	115,082 European ancestry individuals	NA	2q36.3		NYAP2 - MIR5702	ENSG00000144460	ENSG00000263363		574068	430624	rs2176040-A	rs2176040	0	2176040	intergenic_variant	1	0.353258	4e-14	13.3979		0.0294073	[0.022-0.037] unit increase	NR [11722792] (imputed)	N
25	rs2972146	2	227092802	rs2176040	2022-04-27	35213538	Richardson TG	2022-02-25	PLoS Biol	www.ncbi.nlm.nih.gov/pubmed/35213538	Characterising metabolomic signatures of lipid-modifying therapies through drug target mendelian randomisation.	Total lipid levels in HDL	115,082 European ancestry individuals	NA	2q36.3		NYAP2 - MIR5702	ENSG00000144460	ENSG00000263363		574068	430624	rs2176040-A	rs2176040	0	2176040	intergenic_variant	1	0.353258	2e-17	16.699		0.0328711	[0.025-0.04] unit increase	NR [11722792] (imputed)	N
25	rs2972146	2	227092802	rs2176040	2022-04-27	35213538	Richardson TG	2022-02-25	PLoS Biol	www.ncbi.nlm.nih.gov/pubmed/35213538	Characterising metabolomic signatures of lipid-modifying therapies through drug target mendelian randomisation.	Free cholesterol levels in HDL	115,082 European ancestry individuals	NA	2q36.3		NYAP2 - MIR5702	ENSG00000144460	ENSG00000263363		574068	430624	rs2176040-A	rs2176040	0	2176040	intergenic_variant	1	0.353258	4e-20	19.3979		0.0350052	[0.028-0.042] unit increase	NR [11722792] (imputed)	N
25	rs2972146	2	227092802	rs2176040	2022-04-27	35213538	Richardson TG	2022-02-25	PLoS Biol	www.ncbi.nlm.nih.gov/pubmed/35213538	Characterising metabolomic signatures of lipid-modifying therapies through drug target mendelian randomisation.	Apolipoprotein A1 levels	115,082 European ancestry individuals	NA	2q36.3		NYAP2 - MIR5702	ENSG00000144460	ENSG00000263363		574068	430624	rs2176040-A	rs2176040	0	2176040	intergenic_variant	1	0.353258	5e-14	13.301		0.0297076	[0.022-0.037] unit increase	NR [11722792] (imputed)	N
25	rs2972146	2	227092802	rs2176040	2022-04-27	35213538	Richardson TG	2022-02-25	PLoS Biol	www.ncbi.nlm.nih.gov/pubmed/35213538	Characterising metabolomic signatures of lipid-modifying therapies through drug target mendelian randomisation.	Free cholesterol levels in medium HDL	115,082 European ancestry individuals	NA	2q36.3		NYAP2 - MIR5702	ENSG00000144460	ENSG00000263363		574068	430624	rs2176040-A	rs2176040	0	2176040	intergenic_variant	1	0.353258	6e-15	14.2218		0.0305911	[0.023-0.038] unit increase	NR [11722792] (imputed)	N
25	rs2972146	2	227092802	rs2176040	2022-04-27	35213538	Richardson TG	2022-02-25	PLoS Biol	www.ncbi.nlm.nih.gov/pubmed/35213538	Characterising metabolomic signatures of lipid-modifying therapies through drug target mendelian randomisation.	Total lipid levels in medium HDL	115,082 European ancestry individuals	NA	2q36.3		NYAP2 - MIR5702	ENSG00000144460	ENSG00000263363		574068	430624	rs2176040-A	rs2176040	0	2176040	intergenic_variant	1	0.353258	1e-10	10		0.0256463	[0.018-0.033] unit increase	NR [11722792] (imputed)	N
25	rs2972146	2	227092802	rs2176040	2022-04-27	35213538	Richardson TG	2022-02-25	PLoS Biol	www.ncbi.nlm.nih.gov/pubmed/35213538	Characterising metabolomic signatures of lipid-modifying therapies through drug target mendelian randomisation.	Cholesterol levels in medium HDL	115,082 European ancestry individuals	NA	2q36.3		NYAP2 - MIR5702	ENSG00000144460	ENSG00000263363		574068	430624	rs2176040-A	rs2176040	0	2176040	intergenic_variant	1	0.353258	1e-17	17		0.033924	[0.026-0.042] unit increase	NR [11722792] (imputed)	N
25	rs2972146	2	227092802	rs2176040	2022-04-27	35213538	Richardson TG	2022-02-25	PLoS Biol	www.ncbi.nlm.nih.gov/pubmed/35213538	Characterising metabolomic signatures of lipid-modifying therapies through drug target mendelian randomisation.	Concentration of medium HDL particles	115,082 European ancestry individuals	NA	2q36.3		NYAP2 - MIR5702	ENSG00000144460	ENSG00000263363		574068	430624	rs2176040-A	rs2176040	0	2176040	intergenic_variant	1	0.353258	3e-13	12.5229		0.0290165	[0.021-0.037] unit increase	NR [11722792] (imputed)	N
25	rs2972146	2	227092802	rs2176040	2022-04-27	35213538	Richardson TG	2022-02-25	PLoS Biol	www.ncbi.nlm.nih.gov/pubmed/35213538	Characterising metabolomic signatures of lipid-modifying therapies through drug target mendelian randomisation.	Cholesteryl ester levels in medium HDL	115,082 European ancestry individuals	NA	2q36.3		NYAP2 - MIR5702	ENSG00000144460	ENSG00000263363		574068	430624	rs2176040-A	rs2176040	0	2176040	intergenic_variant	1	0.353258	4e-18	17.3979		0.0345509	[0.027-0.042] unit increase	NR [11722792] (imputed)	N
25	rs2972146	2	227092802	rs2176040	2021-12-14	34594039	Sakaue S	2021-09-30	Nat Genet	www.ncbi.nlm.nih.gov/pubmed/34594039	A cross-population atlas of genetic associations for 220 human phenotypes.	Serum total protein level	314,921 European ancestry individuals, 133,321 East Asian ancestry individuals	NA	2q36.3		NYAP2 - MIR5702	ENSG00000144460	ENSG00000263363		574068	430624	rs2176040-G	rs2176040	0	2176040	intergenic_variant	1	NR	2e-13	12.699		0.018	[0.013-0.023] unit increase	Affymetrix, Illumina [20536782] (imputed)	N
25	rs2972146	2	227093585	rs2943640	2020-07-09	32154731	Ripatti P	2020-03-10	Circ Genom Precis Med	www.ncbi.nlm.nih.gov/pubmed/32154731	Polygenic Hyperlipidemias and Coronary Artery Disease Risk.	Triglyceride levels	324,694 British ancestry individuals	NA	2q36.3	intergenic	NYAP2 - MIR5702	ENSG00000144460	ENSG00000263363		574851	429841	rs2943640-?	rs2943640	0	2943640	intergenic_variant	1	NR	1e-52	52		0.0418	[0.037-0.047] unit decrease	Affymetrix [5701386] (imputed)	N
25	rs2972146	2	227093585	rs2943640	2014-10-23	24509480	Mahajan A	2014-02-09	Nat Genet	www.ncbi.nlm.nih.gov/pubmed/24509480	Genome-wide trans-ancestry meta-analysis provides insight into the genetic architecture of type 2 diabetes susceptibility.	Type 2 diabetes	12,171 European ancestry cases, 56,862 European ancestry controls, 6,952 East Asian ancestry cases, 11,865 East Asian ancestry controls, 5,561 South Asian ancestry cases, 14,458 South Asian ancestry controls, 1,804 Mexican ancestry cases, 779 Mexican ancestry controls	21,491 European ancestry cases, 55,647 European ancestry controls	2q36.3	IRS1	NYAP2 - MIR5702	ENSG00000144460	ENSG00000263363		574851	429841	rs2943640-C	rs2943640	0	2943640	intergenic_variant	1	0.63	7e-09	8.1549		1.09	[1.05-1.13]	Affymetrix, Illumina [2500000] (imputed)	N
25	rs2972146	2	227093585	rs2943640	2017-12-11	22885922	Morris AP	2012-09-01	Nat Genet	www.ncbi.nlm.nih.gov/pubmed/22885922	Large-scale association analysis provides insights into the genetic architecture and pathophysiology of type 2 diabetes.	Type 2 diabetes	6,377 European ancestry male cases, 5,794 European ancestry female cases, 22,243 European ancestry male controls, 34,619 European ancestry female controls	12,938 European ancestry male cases, 8,553 European ancestry female cases, 904 Pakistani ancestry male cases, 274 Pakistani ancestry female cases, 30,273 European ancestry male controls, 25,374 European ancestry female controls, 2,088 Pakistani ancestry male controls, 384 Pakistani ancestry female controls	2q36.3	IRS1	NYAP2 - MIR5702	ENSG00000144460	ENSG00000263363		574851	429841	rs2943640-C	rs2943640	0	2943640	intergenic_variant	1	0.634515	3e-14	13.5229		1.1	[1.07-1.12]	Affymetrix, Illumina [up to 2500000] (imputed)	N
25	rs2972146	2	227093585	rs2943640	2017-12-11	22885922	Morris AP	2012-09-01	Nat Genet	www.ncbi.nlm.nih.gov/pubmed/22885922	Large-scale association analysis provides insights into the genetic architecture and pathophysiology of type 2 diabetes.	Type 2 diabetes	6,377 European ancestry male cases, 5,794 European ancestry female cases, 22,243 European ancestry male controls, 34,619 European ancestry female controls	12,938 European ancestry male cases, 8,553 European ancestry female cases, 904 Pakistani ancestry male cases, 274 Pakistani ancestry female cases, 30,273 European ancestry male controls, 25,374 European ancestry female controls, 2,088 Pakistani ancestry male controls, 384 Pakistani ancestry female controls	2q36.3	IRS1	NYAP2 - MIR5702	ENSG00000144460	ENSG00000263363		574851	429841	rs2943640-C	rs2943640	0	2943640	intergenic_variant	1	NR	3e-08	7.52288	(men)	1.09	[1.06-1.12]	Affymetrix, Illumina [up to 2500000] (imputed)	N
25	rs2972146	2	227093585	rs2943640	2017-12-11	22885922	Morris AP	2012-09-01	Nat Genet	www.ncbi.nlm.nih.gov/pubmed/22885922	Large-scale association analysis provides insights into the genetic architecture and pathophysiology of type 2 diabetes.	Type 2 diabetes	6,377 European ancestry male cases, 5,794 European ancestry female cases, 22,243 European ancestry male controls, 34,619 European ancestry female controls	12,938 European ancestry male cases, 8,553 European ancestry female cases, 904 Pakistani ancestry male cases, 274 Pakistani ancestry female cases, 30,273 European ancestry male controls, 25,374 European ancestry female controls, 2,088 Pakistani ancestry male controls, 384 Pakistani ancestry female controls	2q36.3	IRS1	NYAP2 - MIR5702	ENSG00000144460	ENSG00000263363		574851	429841	rs2943640-C	rs2943640	0	2943640	intergenic_variant	1	NR	1e-09	9	(female)	1.11	[1.07-1.14]	Affymetrix, Illumina [up to 2500000] (imputed)	N
25	rs2972146	2	227093585	rs2943640	2017-10-20	28869590	Zhao W	2017-09-04	Nat Genet	www.ncbi.nlm.nih.gov/pubmed/28869590	Identification of new susceptibility loci for type 2 diabetes and shared etiological pathways with coronary heart disease.	Type 2 diabetes	6,353 South Asian ancestry cases, 7,179 South Asian ancestry controls, 3,871 European ancestry cases, 16,427 European ancestry controls, 34,840 cases, 114,981 controls	7,888 South Asian ancestry cases, 20,679 South Asian ancestry controls, 387 European ancestry cases, 2,092 European ancestry controls, 19,998 East Asian ancestry cases, 30,983 East Asian ancestry controls	2q36.3	Intergenic	NYAP2 - MIR5702	ENSG00000144460	ENSG00000263363		574851	429841	rs2943640-C	rs2943640	0	2943640	intergenic_variant	1	0.6362	3e-15	14.5229	(EA)	0.0822	[0.062-0.103] unit increase	Affymetrix, Illumina [NR] (imputed)	N
25	rs2972146	2	227093585	rs2943640	2017-10-20	28869590	Zhao W	2017-09-04	Nat Genet	www.ncbi.nlm.nih.gov/pubmed/28869590	Identification of new susceptibility loci for type 2 diabetes and shared etiological pathways with coronary heart disease.	Type 2 diabetes	6,353 South Asian ancestry cases, 7,179 South Asian ancestry controls, 3,871 European ancestry cases, 16,427 European ancestry controls, 34,840 cases, 114,981 controls	7,888 South Asian ancestry cases, 20,679 South Asian ancestry controls, 387 European ancestry cases, 2,092 European ancestry controls, 19,998 East Asian ancestry cases, 30,983 East Asian ancestry controls	2q36.3	intergenic	NYAP2 - MIR5702	ENSG00000144460	ENSG00000263363		574851	429841	rs2943640-C	rs2943640	0	2943640	intergenic_variant	1	0.6362	5e-18	17.301		0.078	[0.060-0.096] unit increase	Affymetrix, Illumina [NR] (imputed)	N
25	rs2972146	2	227093585	rs2943640	2012-08-17	22589738	Fox CS	2012-05-10	PLoS Genet	www.ncbi.nlm.nih.gov/pubmed/22589738	Genome-wide association for abdominal subcutaneous and visceral adipose reveals a novel locus for visceral fat in women.	Visceral adipose tissue/subcutaneous adipose tissue ratio	5,560 European ancestry female individuals, 4,997 European ancestry male individuals	NA	2q36.3	IRS1	NYAP2 - MIR5702	ENSG00000144460	ENSG00000263363		574851	429841	rs2943640-C	rs2943640	0	2943640	intergenic_variant	1	0.63	4e-06	5.39794	(men)	NA		Affymetrix, Illumina [2500000] (imputed)	N
25	rs2972146	2	227093585	rs2943640	2022-06-06	34906840	Trinder M	2021-12-06	Atherosclerosis	www.ncbi.nlm.nih.gov/pubmed/34906840	Polygenic architecture and cardiovascular risk of familial combined hyperlipidemia.	Familial combined hyperlipidemia defined by Dutch criteria	17,485 British ancestry cases, 331,737 British ancestry controls	NA	2q36.3		NYAP2 - MIR5702	ENSG00000144460	ENSG00000263363		574851	429841	rs2943640-A	rs2943640	0	2943640	intergenic_variant	1	0.34787	1e-08	8		0.067532	[0.044-0.091] unit decrease	Affymetrix [8802648] (imputed)	N
25	rs2972146	2	227093585	rs2943640	2022-04-27	35213538	Richardson TG	2022-02-25	PLoS Biol	www.ncbi.nlm.nih.gov/pubmed/35213538	Characterising metabolomic signatures of lipid-modifying therapies through drug target mendelian randomisation.	Concentration of large VLDL particles	115,082 European ancestry individuals	NA	2q36.3		NYAP2 - MIR5702	ENSG00000144460	ENSG00000263363		574851	429841	rs2943640-A	rs2943640	0	2943640	intergenic_variant	1	0.348152	1e-19	19		0.0376651	[0.03-0.046] unit decrease	NR [11722792] (imputed)	N
25	rs2972146	2	227093585	rs2943640	2022-04-27	35213538	Richardson TG	2022-02-25	PLoS Biol	www.ncbi.nlm.nih.gov/pubmed/35213538	Characterising metabolomic signatures of lipid-modifying therapies through drug target mendelian randomisation.	Free cholesterol levels in large VLDL	115,082 European ancestry individuals	NA	2q36.3		NYAP2 - MIR5702	ENSG00000144460	ENSG00000263363		574851	429841	rs2943640-A	rs2943640	0	2943640	intergenic_variant	1	0.348152	4e-18	17.3979		0.0362244	[0.028-0.044] unit decrease	NR [11722792] (imputed)	N
25	rs2972146	2	227093585	rs2943640	2022-04-27	35213538	Richardson TG	2022-02-25	PLoS Biol	www.ncbi.nlm.nih.gov/pubmed/35213538	Characterising metabolomic signatures of lipid-modifying therapies through drug target mendelian randomisation.	Cholesterol levels in large VLDL	115,082 European ancestry individuals	NA	2q36.3		NYAP2 - MIR5702	ENSG00000144460	ENSG00000263363		574851	429841	rs2943640-A	rs2943640	0	2943640	intergenic_variant	1	0.348152	1e-13	13		0.0312871	[0.023-0.04] unit decrease	NR [11722792] (imputed)	N
25	rs2972146	2	227093585	rs2943640	2022-04-27	35213538	Richardson TG	2022-02-25	PLoS Biol	www.ncbi.nlm.nih.gov/pubmed/35213538	Characterising metabolomic signatures of lipid-modifying therapies through drug target mendelian randomisation.	Cholesterol levels in very large VLDL	115,082 European ancestry individuals	NA	2q36.3		NYAP2 - MIR5702	ENSG00000144460	ENSG00000263363		574851	429841	rs2943640-A	rs2943640	0	2943640	intergenic_variant	1	0.348152	2e-14	13.699		0.0321735	[0.024-0.04] unit decrease	NR [11722792] (imputed)	N
25	rs2972146	2	227093585	rs2943640	2022-04-27	35213538	Richardson TG	2022-02-25	PLoS Biol	www.ncbi.nlm.nih.gov/pubmed/35213538	Characterising metabolomic signatures of lipid-modifying therapies through drug target mendelian randomisation.	Cholesteryl ester levels in very large VLDL	115,082 European ancestry individuals	NA	2q36.3		NYAP2 - MIR5702	ENSG00000144460	ENSG00000263363		574851	429841	rs2943640-A	rs2943640	0	2943640	intergenic_variant	1	0.348152	2e-10	9.69897		0.0269233	[0.019-0.035] unit decrease	NR [11722792] (imputed)	N
25	rs2972146	2	227093585	rs2943640	2022-04-27	35213538	Richardson TG	2022-02-25	PLoS Biol	www.ncbi.nlm.nih.gov/pubmed/35213538	Characterising metabolomic signatures of lipid-modifying therapies through drug target mendelian randomisation.	Concentration of small VLDL particles	115,082 European ancestry individuals	NA	2q36.3		NYAP2 - MIR5702	ENSG00000144460	ENSG00000263363		574851	429841	rs2943640-A	rs2943640	0	2943640	intergenic_variant	1	0.348152	8e-11	10.0969		0.0275803	[0.019-0.036] unit decrease	NR [11722792] (imputed)	N
25	rs2972146	2	227093585	rs2943640	2022-04-27	35213538	Richardson TG	2022-02-25	PLoS Biol	www.ncbi.nlm.nih.gov/pubmed/35213538	Characterising metabolomic signatures of lipid-modifying therapies through drug target mendelian randomisation.	Free cholesterol levels in very large VLDL	115,082 European ancestry individuals	NA	2q36.3		NYAP2 - MIR5702	ENSG00000144460	ENSG00000263363		574851	429841	rs2943640-A	rs2943640	0	2943640	intergenic_variant	1	0.348152	4e-18	17.3979		0.0362694	[0.028-0.044] unit decrease	NR [11722792] (imputed)	N
25	rs2972146	2	227093585	rs2943640	2022-04-27	35213538	Richardson TG	2022-02-25	PLoS Biol	www.ncbi.nlm.nih.gov/pubmed/35213538	Characterising metabolomic signatures of lipid-modifying therapies through drug target mendelian randomisation.	Phospholipid levels in large VLDL	115,082 European ancestry individuals	NA	2q36.3		NYAP2 - MIR5702	ENSG00000144460	ENSG00000263363		574851	429841	rs2943640-A	rs2943640	0	2943640	intergenic_variant	1	0.348152	2e-20	19.699		0.0385382	[0.03-0.047] unit decrease	NR [11722792] (imputed)	N
25	rs2972146	2	227093745	rs2943641	2020-06-06	31178129	Spracklen CN	2019-06-06	Am J Hum Genet	www.ncbi.nlm.nih.gov/pubmed/31178129	Exome-Derived Adiponectin-Associated Variants Implicate Obesity and Lipid Biology.	Adiponectin levels	up to 60,465 European ancestry individuals, up to 2,568 East Asian ancestry individuals, up to 3,271 African American individuals, up to 1,435 Hispanic individuals	NA	2q36.3	IRS1					NA	NA	rs2943641-C	rs2943641	0	2943641	intergenic_variant	1	0.646472	1e-21	21		0.0569403	unit decrease	Illumina [265780]	N
25	rs2972146	2	227093745	rs2943641	2019-02-14	29507422	Hoffmann TJ	2018-03-05	Nat Genet	www.ncbi.nlm.nih.gov/pubmed/29507422	A large electronic-health-record-based genome-wide study of serum lipids.	High density lipoprotein cholesterol levels	76,627 European ancestry individuals, 7,795 Hispanic individuals, 6,855 East Asian ancestry individuals, 2,958 African American individuals, 439 South Asian ancestry individuals	NA	2q36.3	NR					NA	NA	rs2943641-T	rs2943641	0	2943641	intergenic_variant	1	0.355	2e-23	22.699	(EA)	0.039	unit increase	Affymetrix [at least 7091467] (imputed)	N
25	rs2972146	2	227093745	rs2943641	2019-02-14	29507422	Hoffmann TJ	2018-03-05	Nat Genet	www.ncbi.nlm.nih.gov/pubmed/29507422	A large electronic-health-record-based genome-wide study of serum lipids.	High density lipoprotein cholesterol levels	76,627 European ancestry individuals, 7,795 Hispanic individuals, 6,855 East Asian ancestry individuals, 2,958 African American individuals, 439 South Asian ancestry individuals	NA	2q36.3	NR					NA	NA	rs2943641-T	rs2943641	0	2943641	intergenic_variant	1	NR	3e-26	25.5229		0.039	unit increase	Affymetrix [at least 7091467] (imputed)	N
25	rs2972146	2	227093745	rs2943641	2018-01-17	29093273	Almgren P	2017-11-02	JCI Insight	www.ncbi.nlm.nih.gov/pubmed/29093273	Genetic determinants of circulating GIP and GLP-1 concentrations.	Insulin levels in response to oral glucose tolerance test (fasting)	3,344 Swedish ancestry individuals	4,905 Finnish ancestry individuals	2q36.3	IRS1, NYAP2					NA	NA	rs2943641-T	rs2943641	0	2943641	intergenic_variant	1	0.357	2e-07	6.69897		0.048	[0.03-0.066] unit decrease	Illumina [at least 81396]	N
25	rs2972146	2	227093745	rs2943641	2019-02-14	29507422	Hoffmann TJ	2018-03-05	Nat Genet	www.ncbi.nlm.nih.gov/pubmed/29507422	A large electronic-health-record-based genome-wide study of serum lipids.	Triglycerides	76,627 European ancestry individuals, 7,795 Hispanic individuals, 6,855 East Asian ancestry individuals, 2,958 African American individuals, 439 South Asian ancestry individuals	NA	2q36.3	NR					NA	NA	rs2943641-T	rs2943641	0	2943641	intergenic_variant	1	0.355	1e-21	21	(EA)	0.041	unit decrease	Affymetrix [at least 7091467] (imputed)	N
25	rs2972146	2	227093745	rs2943641	2019-02-14	29507422	Hoffmann TJ	2018-03-05	Nat Genet	www.ncbi.nlm.nih.gov/pubmed/29507422	A large electronic-health-record-based genome-wide study of serum lipids.	Triglycerides	76,627 European ancestry individuals, 7,795 Hispanic individuals, 6,855 East Asian ancestry individuals, 2,958 African American individuals, 439 South Asian ancestry individuals	NA	2q36.3	NR					NA	NA	rs2943641-T	rs2943641	0	2943641	intergenic_variant	1	NR	1e-23	23		0.04	unit decrease	Affymetrix [at least 7091467] (imputed)	N
25	rs2972146	2	227093745	rs2943641	2009-09-29	19734900	Rung J	2009-09-06	Nat Genet	www.ncbi.nlm.nih.gov/pubmed/19734900	Genetic variant near IRS1 is associated with type 2 diabetes, insulin resistance and hyperinsulinemia.	Type 2 diabetes	679 European ancestry cases, 697 European ancestry controls	5,579 European ancestry cases, 7,096 European ancestry controls	2q36.3	LOC64673, IRS1					NA	NA	rs2943641-C	rs2943641	0	2943641	intergenic_variant	1	0.63	9e-12	11.0458		1.19	[1.13-1.25]	Illumina [392365]	N
25	rs2972146	2	227093745	rs2943641	2020-12-14	32042192	Ruth KS	2020-02-10	Nat Med	www.ncbi.nlm.nih.gov/pubmed/32042192	Using human genetics to understand the disease impacts of testosterone in men and women.	Sex hormone-binding globulin levels adjusted for BMI	368,929 European ancestry individuals	NA	2q36.3	NR					NA	NA	rs2943641-T	rs2943641	0	2943641	intergenic_variant	1	0.352774	1e-65	65		0.0143553	[0.013-0.016] unit increase	Affymetrix [16582909] (imputed)	N
25	rs2972146	2	227093745	rs2943641	2020-12-14	32042192	Ruth KS	2020-02-10	Nat Med	www.ncbi.nlm.nih.gov/pubmed/32042192	Using human genetics to understand the disease impacts of testosterone in men and women.	Sex hormone-binding globulin levels	370,125 European ancestry individuals	NA	2q36.3	NR					NA	NA	rs2943641-T	rs2943641	0	2943641	intergenic_variant	1	0.352774	2e-46	45.699		0.0134909	[0.012-0.015] unit increase	Affymetrix [16582965] (imputed)	N
25	rs2972146	2	227094758	rs2203452	2018-11-26	30275531	Klarin D	2018-10-01	Nat Genet	www.ncbi.nlm.nih.gov/pubmed/30275531	Genetics of blood lipids among ~300,000 multi-ethnic participants of the Million Veteran Program.	HDL cholesterol	215,551 European ancestry individuals, 57,332 African American individuals, 24,743 Hispanic individuals	Up to 319,677 individuals	2q36.3	intergenic	NYAP2 - MIR5702	ENSG00000144460	ENSG00000263363		576024	428668	rs2203452-A	rs2203452	0	2203452	intergenic_variant	1	0.3482	9e-52	51.0458		0.0417	[0.036-0.047] mg dl-1 increase	Affymetrix [up to 31400000] (imputed)	N
25	rs2972146	2	227094758	rs2203452	2022-11-17	34887591	Graham SE	2021-12-09	Nature	www.ncbi.nlm.nih.gov/pubmed/34887591	The power of genetic diversity in genome-wide association studies of lipids.	Triglyceride levels	40,963 South Asian ancestry individuals, 48,057 Hispanic individuals, 99,432 Admixed African or African ancestry individuals, 146,492 East Asian ancestry individuals, 1,320,016 European ancestry individuals	NA	2q36.3		NYAP2 - MIR5702	ENSG00000144460	ENSG00000263363		576024	428668	rs2203452-?	rs2203452	0	2203452	intergenic_variant	1	NR	3e-129	128.523		NA		NR [52000000] (imputed)	N
25	rs2972146	2	227094758	rs2203452	2022-11-17	34887591	Graham SE	2021-12-09	Nature	www.ncbi.nlm.nih.gov/pubmed/34887591	The power of genetic diversity in genome-wide association studies of lipids.	High density lipoprotein cholesterol levels	99,432 Admixed African or African ancestry individuals	NA	2q36.3		NYAP2 - MIR5702	ENSG00000144460	ENSG00000263363		576024	428668	rs2203452-G	rs2203452	0	2203452	intergenic_variant	1	0.636488	6e-11	10.2218		0.0320544	[0.023-0.041] unit decrease	NR [52000000] (imputed)	N
25	rs2972146	2	227095159	rs2138161	2020-02-12	31589552	Lind L	2019-10-07	Metab Syndr Relat Disord	www.ncbi.nlm.nih.gov/pubmed/31589552	Genome-Wide Association Study of the Metabolic Syndrome in UK Biobank.	Metabolic syndrome	291,107 European ancestry individuals	NA	2q36.3	NEU2	NYAP2 - MIR5702	ENSG00000144460	ENSG00000263363		576425	428267	rs2138161-T	rs2138161	0	2138161	regulatory_region_variant	1	0.351852	8e-28	27.0969		0.0752413	[0.062-0.089] unit decrease	Affymetrix [9463307] (imputed)	N
25	rs2972146	2	227095159	rs2138161	2021-12-14	34594039	Sakaue S	2021-09-30	Nat Genet	www.ncbi.nlm.nih.gov/pubmed/34594039	A cross-population atlas of genetic associations for 220 human phenotypes.	HDL cholesterol	315,133 European ancestry individuals, 74,970 East Asian ancestry individuals	NA	2q36.3		NYAP2 - MIR5702	ENSG00000144460	ENSG00000263363		576425	428267	rs2138161-C	rs2138161	0	2138161	regulatory_region_variant	1	NR	1e-74	74		0.0419	[0.037-0.046] unit decrease	Affymetrix, Illumina [20525311] (imputed)	N
25	rs2972146	2	227095220	rs2222018	2020-12-14	32042192	Ruth KS	2020-02-10	Nat Med	www.ncbi.nlm.nih.gov/pubmed/32042192	Using human genetics to understand the disease impacts of testosterone in men and women.	Sex hormone-binding globulin levels	180,726 European ancestry men	NA	2q36.3	NR					NA	NA	rs2222018-C	rs2222018	0	2222018	regulatory_region_variant	1	0.351735	1e-24	24		0.0130731	[0.011-0.016] unit increase	Affymetrix [16582614] (imputed)	N
25	rs2972146	2	227095220	rs2222018	2020-12-14	32042192	Ruth KS	2020-02-10	Nat Med	www.ncbi.nlm.nih.gov/pubmed/32042192	Using human genetics to understand the disease impacts of testosterone in men and women.	Sex hormone-binding globulin levels adjusted for BMI	180,094 European ancestry men	NA	2q36.3	NR					NA	NA	rs2222018-C	rs2222018	0	2222018	regulatory_region_variant	1	0.351735	5e-31	30.301		0.0140449	[0.012-0.016] unit increase	Affymetrix [16582621] (imputed)	N
25	rs2972146	2	227095876	rs1024137	2021-03-24	32719433	Liu Y	2020-07-27	Int J Obes (Lond)	www.ncbi.nlm.nih.gov/pubmed/32719433	Four pleiotropic loci associated with fat mass and lean mass.	Leg fat mass (lean adjusted)	9,684 European ancestry individuals, 1,541 Han Chinese ancestry individuals, 847 African American individuals, 445 Hispanic individuals	370,097 European ancestry individuals	2q36.3	IRS1	NYAP2 - MIR5702	ENSG00000144460	ENSG00000263363		577142	427550	rs1024137-T	rs1024137	0	1024137	intergenic_variant	1	NR	9e-15	14.0458		0.017	NR unit decrease	Affymetrix, Illumina [6879267] (imputed)	N
25	rs2972146	2	227095876	rs1024137	2021-03-24	32719433	Liu Y	2020-07-27	Int J Obes (Lond)	www.ncbi.nlm.nih.gov/pubmed/32719433	Four pleiotropic loci associated with fat mass and lean mass.	Leg fat mass and leg lean mass (pleiotropy)	9,684 European ancestry individuals, 1,541 Han Chinese ancestry individuals, 847 African American individuals, 445 Hispanic individuals	370,097 European ancestry individuals	2q36.3	IRS1	NYAP2 - MIR5702	ENSG00000144460	ENSG00000263363		577142	427550	rs1024137-T	rs1024137	0	1024137	intergenic_variant	1	NR	4e-13	12.3979		NA		Affymetrix, Illumina [6879267] (imputed)	N
25	rs2972146	2	227095876	rs1024137	2022-11-17	34887591	Graham SE	2021-12-09	Nature	www.ncbi.nlm.nih.gov/pubmed/34887591	The power of genetic diversity in genome-wide association studies of lipids.	Triglyceride levels	1,320,016 European ancestry individuals	NA	2q36.3		NYAP2 - MIR5702	ENSG00000144460	ENSG00000263363		577142	427550	rs1024137-T	rs1024137	0	1024137	intergenic_variant	1	0.637213	8e-84	83.0969		0.0342883	[0.032-0.037] unit increase	NR [52000000] (imputed)	N
25	rs2972146	2	227095876	rs1024137	2022-04-27	35213538	Richardson TG	2022-02-25	PLoS Biol	www.ncbi.nlm.nih.gov/pubmed/35213538	Characterising metabolomic signatures of lipid-modifying therapies through drug target mendelian randomisation.	Free cholesterol levels in large HDL	115,082 European ancestry individuals	NA	2q36.3		NYAP2 - MIR5702	ENSG00000144460	ENSG00000263363		577142	427550	rs1024137-G	rs1024137	0	1024137	intergenic_variant	1	0.353499	2e-25	24.699		0.0393663	[0.032-0.047] unit increase	NR [11722792] (imputed)	N
25	rs2972146	2	227095876	rs1024137	2022-04-27	35213538	Richardson TG	2022-02-25	PLoS Biol	www.ncbi.nlm.nih.gov/pubmed/35213538	Characterising metabolomic signatures of lipid-modifying therapies through drug target mendelian randomisation.	Average diameter for HDL particles	115,082 European ancestry individuals	NA	2q36.3		NYAP2 - MIR5702	ENSG00000144460	ENSG00000263363		577142	427550	rs1024137-G	rs1024137	0	1024137	intergenic_variant	1	0.353499	6e-21	20.2218		0.0358164	[0.028-0.043] unit increase	NR [11722792] (imputed)	N
25	rs2972146	2	227095876	rs1024137	2022-04-27	35213538	Richardson TG	2022-02-25	PLoS Biol	www.ncbi.nlm.nih.gov/pubmed/35213538	Characterising metabolomic signatures of lipid-modifying therapies through drug target mendelian randomisation.	Cholesteryl ester levels in large HDL	115,082 European ancestry individuals	NA	2q36.3		NYAP2 - MIR5702	ENSG00000144460	ENSG00000263363		577142	427550	rs1024137-G	rs1024137	0	1024137	intergenic_variant	1	0.353499	2e-30	29.699		0.0436096	[0.036-0.051] unit increase	NR [11722792] (imputed)	N
25	rs2972146	2	227095876	rs1024137	2022-04-27	35213538	Richardson TG	2022-02-25	PLoS Biol	www.ncbi.nlm.nih.gov/pubmed/35213538	Characterising metabolomic signatures of lipid-modifying therapies through drug target mendelian randomisation.	Total lipid levels in large HDL	115,082 European ancestry individuals	NA	2q36.3		NYAP2 - MIR5702	ENSG00000144460	ENSG00000263363		577142	427550	rs1024137-G	rs1024137	0	1024137	intergenic_variant	1	0.353499	2e-25	24.699		0.0392772	[0.032-0.047] unit increase	NR [11722792] (imputed)	N
25	rs2972146	2	227095876	rs1024137	2022-04-27	35213538	Richardson TG	2022-02-25	PLoS Biol	www.ncbi.nlm.nih.gov/pubmed/35213538	Characterising metabolomic signatures of lipid-modifying therapies through drug target mendelian randomisation.	Concentration of large HDL particles	115,082 European ancestry individuals	NA	2q36.3		NYAP2 - MIR5702	ENSG00000144460	ENSG00000263363		577142	427550	rs1024137-G	rs1024137	0	1024137	intergenic_variant	1	0.353499	2e-26	25.699		0.0401356	[0.033-0.048] unit increase	NR [11722792] (imputed)	N
25	rs2972146	2	227095876	rs1024137	2022-04-27	35213538	Richardson TG	2022-02-25	PLoS Biol	www.ncbi.nlm.nih.gov/pubmed/35213538	Characterising metabolomic signatures of lipid-modifying therapies through drug target mendelian randomisation.	Phospholipid levels in very large HDL	115,082 European ancestry individuals	NA	2q36.3		NYAP2 - MIR5702	ENSG00000144460	ENSG00000263363		577142	427550	rs1024137-G	rs1024137	0	1024137	intergenic_variant	1	0.353499	2e-19	18.699		0.0349185	[0.027-0.043] unit increase	NR [11722792] (imputed)	N
25	rs2972146	2	227095876	rs1024137	2022-04-27	35213538	Richardson TG	2022-02-25	PLoS Biol	www.ncbi.nlm.nih.gov/pubmed/35213538	Characterising metabolomic signatures of lipid-modifying therapies through drug target mendelian randomisation.	Free cholesterol to total lipids ratio in very large HDL	115,056 European ancestry individuals	NA	2q36.3		NYAP2 - MIR5702	ENSG00000144460	ENSG00000263363		577142	427550	rs1024137-G	rs1024137	0	1024137	intergenic_variant	1	0.35351	1e-18	18		0.0335819	[0.026-0.041] unit decrease	NR [11722792] (imputed)	N
25	rs2972146	2	227095876	rs1024137	2022-04-27	35213538	Richardson TG	2022-02-25	PLoS Biol	www.ncbi.nlm.nih.gov/pubmed/35213538	Characterising metabolomic signatures of lipid-modifying therapies through drug target mendelian randomisation.	Cholesterol levels in large HDL	115,082 European ancestry individuals	NA	2q36.3		NYAP2 - MIR5702	ENSG00000144460	ENSG00000263363		577142	427550	rs1024137-G	rs1024137	0	1024137	intergenic_variant	1	0.353499	2e-29	28.699		0.0427504	[0.035-0.05] unit increase	NR [11722792] (imputed)	N
25	rs2972146	2	227095876	rs1024137	2022-04-27	35213538	Richardson TG	2022-02-25	PLoS Biol	www.ncbi.nlm.nih.gov/pubmed/35213538	Characterising metabolomic signatures of lipid-modifying therapies through drug target mendelian randomisation.	Phospholipid levels in large HDL	115,082 European ancestry individuals	NA	2q36.3		NYAP2 - MIR5702	ENSG00000144460	ENSG00000263363		577142	427550	rs1024137-G	rs1024137	0	1024137	intergenic_variant	1	0.353499	8e-23	22.0969		0.0372447	[0.03-0.045] unit increase	NR [11722792] (imputed)	N
25	rs2972149	2	227098387	rs1515114	2022-02-22	35047847	Miao Z	2021-08-24	HGG Adv	www.ncbi.nlm.nih.gov/pubmed/35047847	Identification of 90 NAFLD GWAS loci and establishment of NAFLD PRS and causal role of NAFLD in coronary artery disease.	Nonalcoholic fatty liver disease (imputed)	28,396 European ancestry cases, 108,652 European ancestry controls	NA	2q36.3		NYAP2 - MIR5702	ENSG00000144460	ENSG00000263363		579653	425039	rs1515114-?	rs1515114	0	1515114	intergenic_variant	1	NR	2e-09	8.69897		0.00547725	[0.0037-0.0073] unit decrease	NR [NR]	N
25	rs2972146	2	227099180	rs2943645	2020-07-21	32203549	Richardson TG	2020-03-23	PLoS Med	www.ncbi.nlm.nih.gov/pubmed/32203549	Evaluating the relationship between circulating lipoprotein lipids and apolipoproteins with risk of coronary heart disease: A multivariable Mendelian randomisation analysis.	Triglyceride levels	441,016 European ancestry individuals	NA	2q36.3	IRS1	NYAP2 - MIR5702	ENSG00000144460	ENSG00000263363		580446	424246	rs2943645-C	rs2943645	0	2943645	regulatory_region_variant	1	0.353402	1e-83	83		0.0402176	[0.036-0.044] unit decrease	Affymetrix [NR] (imputed)	N
25	rs2972146	2	227099180	rs2943645	2020-07-21	32203549	Richardson TG	2020-03-23	PLoS Med	www.ncbi.nlm.nih.gov/pubmed/32203549	Evaluating the relationship between circulating lipoprotein lipids and apolipoproteins with risk of coronary heart disease: A multivariable Mendelian randomisation analysis.	HDL cholesterol levels	403,943 European ancestry individuals	NA	2q36.3	IRS1	NYAP2 - MIR5702	ENSG00000144460	ENSG00000263363		580446	424246	rs2943645-C	rs2943645	0	2943645	regulatory_region_variant	1	0.353333	9e-106	105.046		0.0434402	[0.04-0.047] unit increase	Affymetrix [NR] (imputed)	N
25	rs2972146	2	227099180	rs2943645	2020-07-21	32203549	Richardson TG	2020-03-23	PLoS Med	www.ncbi.nlm.nih.gov/pubmed/32203549	Evaluating the relationship between circulating lipoprotein lipids and apolipoproteins with risk of coronary heart disease: A multivariable Mendelian randomisation analysis.	Apolipoprotein A1 levels	393,193 European ancestry individuals	NA	2q36.3	IRS1	NYAP2 - MIR5702	ENSG00000144460	ENSG00000263363		580446	424246	rs2943645-C	rs2943645	0	2943645	regulatory_region_variant	1	0.353233	2e-61	60.699		0.0338545	[0.03-0.038] unit increase	Affymetrix [NR] (imputed)	N
25	rs2972146	2	227099180	rs2943645	2021-07-27	33402679	Lagou V	2021-01-05	Nat Commun	www.ncbi.nlm.nih.gov/pubmed/33402679	Sex-dimorphic genetic effects and novel loci for fasting glucose and insulin variability.	Fasting insulin	47,806 European ancestry men	NA	2q36.3	IRS1	NYAP2 - MIR5702	ENSG00000144460	ENSG00000263363		580446	424246	rs2943645-C	rs2943645	0	2943645	regulatory_region_variant	1	0.37627	1e-08	8		0.022202	[0.015-0.03] unit decrease	Affymetrix, Illumina [8700000] (imputed)	N
25	rs2972146	2	227099180	rs2943645	2021-07-27	33402679	Lagou V	2021-01-05	Nat Commun	www.ncbi.nlm.nih.gov/pubmed/33402679	Sex-dimorphic genetic effects and novel loci for fasting glucose and insulin variability.	Fasting insulin	105,056 European ancestry individuals	NA	2q36.3	IRS1	NYAP2 - MIR5702	ENSG00000144460	ENSG00000263363		580446	424246	rs2943645-C	rs2943645	0	2943645	regulatory_region_variant	1	0.37627	7e-07	6.1549		0.012569	[0.0076-0.0175] unit decrease	Affymetrix, Illumina [8700000] (imputed)	N
25	rs2972146	2	227099180	rs2943645	2019-02-14	29507422	Hoffmann TJ	2018-03-05	Nat Genet	www.ncbi.nlm.nih.gov/pubmed/29507422	A large electronic-health-record-based genome-wide study of serum lipids.	High density lipoprotein cholesterol levels	76,627 European ancestry individuals, 7,795 Hispanic individuals, 6,855 East Asian ancestry individuals, 2,958 African American individuals, 439 South Asian ancestry individuals	NA	2q36.3	NR	NYAP2 - MIR5702	ENSG00000144460	ENSG00000263363		580446	424246	rs2943645-C	rs2943645	0	2943645	regulatory_region_variant	1	0.358	9e-23	22.0458	(EA)	0.039	unit increase	Affymetrix [at least 7091467] (imputed)	N
25	rs2972146	2	227099180	rs2943645	2019-02-14	29507422	Hoffmann TJ	2018-03-05	Nat Genet	www.ncbi.nlm.nih.gov/pubmed/29507422	A large electronic-health-record-based genome-wide study of serum lipids.	High density lipoprotein cholesterol levels	76,627 European ancestry individuals, 7,795 Hispanic individuals, 6,855 East Asian ancestry individuals, 2,958 African American individuals, 439 South Asian ancestry individuals	NA	2q36.3	NR	NYAP2 - MIR5702	ENSG00000144460	ENSG00000263363		580446	424246	rs2943645-C	rs2943645	0	2943645	regulatory_region_variant	1	NR	2e-25	24.699		0.038	unit increase	Affymetrix [at least 7091467] (imputed)	N
25	rs2972146	2	227099180	rs2943645	2019-02-14	29507422	Hoffmann TJ	2018-03-05	Nat Genet	www.ncbi.nlm.nih.gov/pubmed/29507422	A large electronic-health-record-based genome-wide study of serum lipids.	Triglycerides	76,627 European ancestry individuals, 7,795 Hispanic individuals, 6,855 East Asian ancestry individuals, 2,958 African American individuals, 439 South Asian ancestry individuals	NA	2q36.3	NR	NYAP2 - MIR5702	ENSG00000144460	ENSG00000263363		580446	424246	rs2943645-C	rs2943645	0	2943645	regulatory_region_variant	1	0.358	1e-21	21	(EA)	0.041	unit decrease	Affymetrix [at least 7091467] (imputed)	N
25	rs2972146	2	227099180	rs2943645	2019-02-14	29507422	Hoffmann TJ	2018-03-05	Nat Genet	www.ncbi.nlm.nih.gov/pubmed/29507422	A large electronic-health-record-based genome-wide study of serum lipids.	Triglycerides	76,627 European ancestry individuals, 7,795 Hispanic individuals, 6,855 East Asian ancestry individuals, 2,958 African American individuals, 439 South Asian ancestry individuals	NA	2q36.3	NR	NYAP2 - MIR5702	ENSG00000144460	ENSG00000263363		580446	424246	rs2943645-C	rs2943645	0	2943645	regulatory_region_variant	1	NR	2e-23	22.699		0.04	unit decrease	Affymetrix [at least 7091467] (imputed)	N
25	rs2972146	2	227099180	rs2943645	2016-07-08	25961943	Surakka I	2015-05-11	Nat Genet	www.ncbi.nlm.nih.gov/pubmed/25961943	The impact of low-frequency and rare variants on lipid levels.	Triglycerides	up to 62,166 European ancestry individuals	NA	2q36.3	IRS1	NYAP2 - MIR5702	ENSG00000144460	ENSG00000263363		580446	424246	rs2943645-T	rs2943645	0	2943645	regulatory_region_variant	1	0.63	3e-06	5.52288		0.029	[0.017-0.041] s.d. increase	Affymetrix, Illumina, Perlegen [up to 9657952] (imputed)	N
25	rs2972146	2	227099180	rs2943645	2022-11-17	34887591	Graham SE	2021-12-09	Nature	www.ncbi.nlm.nih.gov/pubmed/34887591	The power of genetic diversity in genome-wide association studies of lipids.	High density lipoprotein cholesterol levels	1,320,016 European ancestry individuals	NA	2q36.3		NYAP2 - MIR5702	ENSG00000144460	ENSG00000263363		580446	424246	rs2943645-T	rs2943645	0	2943645	regulatory_region_variant	1	0.636493	5e-88	87.301		0.0372461	[0.034-0.04] unit decrease	NR [52000000] (imputed)	N
25	rs2972146	2	227099180	rs2943645	2021-12-14	34594039	Sakaue S	2021-09-30	Nat Genet	www.ncbi.nlm.nih.gov/pubmed/34594039	A cross-population atlas of genetic associations for 220 human phenotypes.	Serum uric acid levels	343,836 European ancestry individuals, 129,405 East Asian ancestry individuals	NA	2q36.3		NYAP2 - MIR5702	ENSG00000144460	ENSG00000263363		580446	424246	rs2943645-T	rs2943645	0	2943645	regulatory_region_variant	1	NR	3e-11	10.5229		0.0134	[0.0095-0.0173] unit increase	Affymetrix, Illumina [20535231] (imputed)	N
25	rs2972146	2	227099534	rs2943646	2019-03-07	30578418	Giri A	2018-12-21	Nat Genet	www.ncbi.nlm.nih.gov/pubmed/30578418	Trans-ethnic association study of blood pressure determinants in over 750,000 individuals.	Systolic blood pressure	365,998 European ancestry individuals, 63,490 African ancestry individuals, 22,802 Hispanic individuals, 4,792 Asian ancestry individuals, 2,695 Native American ancestry individuals	299,024 European ancestry individuals, 17,277 individuals	2q36.3	intergenic	NYAP2 - MIR5702	ENSG00000144460	ENSG00000263363		580800	423892	rs2943646-A	rs2943646	0	2943646	intergenic_variant	1	0.3475	6e-17	16.2218		0.2825	[0.22-0.35] mmHg decrease	Affymetrix [NR] (imputed)	N
25	rs2972146	2	227099534	rs2943646	2019-02-14	29507422	Hoffmann TJ	2018-03-05	Nat Genet	www.ncbi.nlm.nih.gov/pubmed/29507422	A large electronic-health-record-based genome-wide study of serum lipids.	High density lipoprotein cholesterol levels	76,627 European ancestry individuals, 7,795 Hispanic individuals, 6,855 East Asian ancestry individuals, 2,958 African American individuals, 439 South Asian ancestry individuals	NA	2q36.3	NR	NYAP2 - MIR5702	ENSG00000144460	ENSG00000263363		580800	423892	rs2943646-A	rs2943646	0	2943646	intergenic_variant	1	0.358	9e-23	22.0458	(EA)	0.039	unit increase	Affymetrix [at least 7091467] (imputed)	N
25	rs2972146	2	227099534	rs2943646	2019-02-14	29507422	Hoffmann TJ	2018-03-05	Nat Genet	www.ncbi.nlm.nih.gov/pubmed/29507422	A large electronic-health-record-based genome-wide study of serum lipids.	High density lipoprotein cholesterol levels	76,627 European ancestry individuals, 7,795 Hispanic individuals, 6,855 East Asian ancestry individuals, 2,958 African American individuals, 439 South Asian ancestry individuals	NA	2q36.3	NR	NYAP2 - MIR5702	ENSG00000144460	ENSG00000263363		580800	423892	rs2943646-A	rs2943646	0	2943646	intergenic_variant	1	NR	2e-25	24.699		0.038	unit increase	Affymetrix [at least 7091467] (imputed)	N
25	rs2972146	2	227099534	rs2943646	2019-02-14	29507422	Hoffmann TJ	2018-03-05	Nat Genet	www.ncbi.nlm.nih.gov/pubmed/29507422	A large electronic-health-record-based genome-wide study of serum lipids.	Triglycerides	76,627 European ancestry individuals, 7,795 Hispanic individuals, 6,855 East Asian ancestry individuals, 2,958 African American individuals, 439 South Asian ancestry individuals	NA	2q36.3	NR	NYAP2 - MIR5702	ENSG00000144460	ENSG00000263363		580800	423892	rs2943646-A	rs2943646	0	2943646	intergenic_variant	1	NR	3e-23	22.5229		0.04	unit decrease	Affymetrix [at least 7091467] (imputed)	N
25	rs2972146	2	227099534	rs2943646	2019-02-14	29507422	Hoffmann TJ	2018-03-05	Nat Genet	www.ncbi.nlm.nih.gov/pubmed/29507422	A large electronic-health-record-based genome-wide study of serum lipids.	Triglycerides	76,627 European ancestry individuals, 7,795 Hispanic individuals, 6,855 East Asian ancestry individuals, 2,958 African American individuals, 439 South Asian ancestry individuals	NA	2q36.3	NR	NYAP2 - MIR5702	ENSG00000144460	ENSG00000263363		580800	423892	rs2943646-A	rs2943646	0	2943646	intergenic_variant	1	0.358	1e-21	21	(EA)	0.041	unit decrease	Affymetrix [at least 7091467] (imputed)	N
25	rs2972146	2	227099534	rs2943646	2021-06-10	34059833	Chen J	2021-05-31	Nat Genet	www.ncbi.nlm.nih.gov/pubmed/34059833	The trans-ancestral genomic architecture of glycemic traits.	Fasting insulin	151,013 European ancestry individuals	NA	2q36.3	LOC646736	NYAP2 - MIR5702	ENSG00000144460	ENSG00000263363		580800	423892	rs2943646-A	rs2943646	0	2943646	intergenic_variant	1	0.3706	8e-39	38.0969		0.025	[0.021-0.029] unit decrease	Affymetrix, Illumina [32635793] (imputed)	N
25	rs2972146	2	227099854	rs2972147	2020-09-18	32888494	Vuckovic D	2020-09-01	Cell	www.ncbi.nlm.nih.gov/pubmed/32888494	The Polygenic and Monogenic Basis of Blood Traits and Diseases.	Mean spheric corpuscular volume	408,112 British individuals	NA	2q36.3		NYAP2 - MIR5702	ENSG00000144460	ENSG00000263363		581120	423572	rs2972147-C	rs2972147	0	2972147	intergenic_variant	1	0.64655	5e-14	13.301		0.0176619	[0.013-0.022] unit decrease	Affymetrix [93095623] (imputed)	N
25	rs2972146	2	227100490	rs2943648	2022-08-19	35551307	Mahajan A	2022-05-12	Nat Genet	www.ncbi.nlm.nih.gov/pubmed/35551307	Multi-ancestry genetic study of type 2 diabetes highlights the power of diverse populations for discovery and translation.	Type 2 diabetes	251,740 European ancestry individuals, 139,705 East Asian ancestry individuals, 40,737 South Asian ancestry individuals, 27,417 Hispanic individuals, 30,167 African American individuals, 2,426 Zulu ancestry individuals	NA	2q36.3		NYAP2 - MIR5702	ENSG00000144460	ENSG00000263363		581756	422936	rs2943648-G	rs2943648	0	2943648	intergenic_variant	1	NR	5e-45	44.301		1.09	[1.07-1.1]	Affymetrix, Illumina [10454876] (imputed)	N
25	rs2972146	2	227100490	rs2943648	2022-08-19	35551307	Mahajan A	2022-05-12	Nat Genet	www.ncbi.nlm.nih.gov/pubmed/35551307	Multi-ancestry genetic study of type 2 diabetes highlights the power of diverse populations for discovery and translation.	Type 2 diabetes	251,740 European ancestry individuals	NA	2q36.3		NYAP2 - MIR5702	ENSG00000144460	ENSG00000263363		581756	422936	rs2943648-G	rs2943648	0	2943648	intergenic_variant	1	0.637	3e-43	42.5229		0.091	[0.077-0.105] unit increase	Affymetrix, Illumina [10454876] (imputed)	N
25	rs2972146	2	227100490	rs2943648	2022-08-19	35551307	Mahajan A	2022-05-12	Nat Genet	www.ncbi.nlm.nih.gov/pubmed/35551307	Multi-ancestry genetic study of type 2 diabetes highlights the power of diverse populations for discovery and translation.	Type 2 diabetes	40,737 South Asian ancestry individuals	NA	2q36.3		NYAP2 - MIR5702	ENSG00000144460	ENSG00000263363		581756	422936	rs2943648-G	rs2943648	0	2943648	intergenic_variant	1	0.757	1e-05	5		0.076	[0.043-0.109] unit increase	Affymetrix, Illumina [10401622] (imputed)	N
25	rs2972146	2	227100698	rs2972146	2014-05-12	24097068	Willer CJ	2013-10-06	Nat Genet	www.ncbi.nlm.nih.gov/pubmed/24097068	Discovery and refinement of loci associated with lipid levels.	Triglycerides	94,595 European ancestry individuals	93,982 European ancestry individuals	2q36.3	IRS1	NYAP2 - MIR5702	ENSG00000144460	ENSG00000263363		581964	422728	rs2972146-G	rs2972146	0	2972146	intergenic_variant	1	0.37	3e-15	14.5229		0.028	[NR] mg/dL decrease	NR [NR] (imputed)	N
25	rs2972146	2	227100698	rs2972146	2014-05-12	24097068	Willer CJ	2013-10-06	Nat Genet	www.ncbi.nlm.nih.gov/pubmed/24097068	Discovery and refinement of loci associated with lipid levels.	HDL cholesterol	94,595 European ancestry individuals	93,982 European ancestry individuals	2q36.3	IRS1	NYAP2 - MIR5702	ENSG00000144460	ENSG00000263363		581964	422728	rs2972146-G	rs2972146	0	2972146	intergenic_variant	1	0.37	2e-17	16.699		0.032	[NR] unit increase	NR [NR] (imputed)	N
25	rs2972146	2	227100698	rs2972146	2017-06-26	28334899	Spracklen CN	2017-02-21	Hum Mol Genet	www.ncbi.nlm.nih.gov/pubmed/28334899	Association analyses of East Asian individuals and trans-ancestry analyses with European individuals reveal new loci associated with cholesterol and triglyceride levels.	Triglyceride levels	28,183 East Asian ancestry individuals, 177,861 European ancestry individuals	10,857 Chinese ancestry individuals	2q36.3	IRS1	NYAP2 - MIR5702	ENSG00000144460	ENSG00000263363		581964	422728	rs2972146-T	rs2972146	0	2972146	intergenic_variant	1	0.623	2e-14	13.699	(Trans-ethnic initial)	0.0281	[0.021-0.035] unit increase (EA Beta values)	Affymetrix, Illumina [up to 1900000] (imputed)	N
25	rs2972146	2	227100698	rs2972146	2019-02-14	29507422	Hoffmann TJ	2018-03-05	Nat Genet	www.ncbi.nlm.nih.gov/pubmed/29507422	A large electronic-health-record-based genome-wide study of serum lipids.	High density lipoprotein cholesterol levels	76,627 European ancestry individuals, 7,795 Hispanic individuals, 6,855 East Asian ancestry individuals, 2,958 African American individuals, 439 South Asian ancestry individuals	NA	2q36.3	NR	NYAP2 - MIR5702	ENSG00000144460	ENSG00000263363		581964	422728	rs2972146-G	rs2972146	0	2972146	intergenic_variant	1	0.357	2e-22	21.699	(EA)	0.038	unit increase	Affymetrix [at least 7091467] (imputed)	N
25	rs2972146	2	227100698	rs2972146	2019-02-14	29507422	Hoffmann TJ	2018-03-05	Nat Genet	www.ncbi.nlm.nih.gov/pubmed/29507422	A large electronic-health-record-based genome-wide study of serum lipids.	High density lipoprotein cholesterol levels	76,627 European ancestry individuals, 7,795 Hispanic individuals, 6,855 East Asian ancestry individuals, 2,958 African American individuals, 439 South Asian ancestry individuals	NA	2q36.3	NR	NYAP2 - MIR5702	ENSG00000144460	ENSG00000263363		581964	422728	rs2972146-G	rs2972146	0	2972146	intergenic_variant	1	NR	9e-25	24.0458		0.038	unit increase	Affymetrix [at least 7091467] (imputed)	N
25	rs2972146	2	227100698	rs2972146	2019-02-14	29507422	Hoffmann TJ	2018-03-05	Nat Genet	www.ncbi.nlm.nih.gov/pubmed/29507422	A large electronic-health-record-based genome-wide study of serum lipids.	Triglycerides	76,627 European ancestry individuals, 7,795 Hispanic individuals, 6,855 East Asian ancestry individuals, 2,958 African American individuals, 439 South Asian ancestry individuals	NA	2q36.3	NR	NYAP2 - MIR5702	ENSG00000144460	ENSG00000263363		581964	422728	rs2972146-G	rs2972146	0	2972146	intergenic_variant	1	0.357	8e-22	21.0969	(EA)	0.041	unit decrease	Affymetrix [at least 7091467] (imputed)	N
25	rs2972146	2	227100698	rs2972146	2019-02-14	29507422	Hoffmann TJ	2018-03-05	Nat Genet	www.ncbi.nlm.nih.gov/pubmed/29507422	A large electronic-health-record-based genome-wide study of serum lipids.	Triglycerides	76,627 European ancestry individuals, 7,795 Hispanic individuals, 6,855 East Asian ancestry individuals, 2,958 African American individuals, 439 South Asian ancestry individuals	NA	2q36.3	NR	NYAP2 - MIR5702	ENSG00000144460	ENSG00000263363		581964	422728	rs2972146-G	rs2972146	0	2972146	intergenic_variant	1	NR	3e-23	22.5229		0.04	unit decrease	Affymetrix [at least 7091467] (imputed)	N
25	rs2972146	2	227100698	rs2972146	2018-07-30	27618447	Surendran P	2016-10-01	Nat Genet	www.ncbi.nlm.nih.gov/pubmed/27618447	Trans-ancestry meta-analyses identify rare and common variants associated with blood pressure and hypertension.	Systolic blood pressure	up to 165,276 European ancestry individuals, up to 27,487 South Asian ancestry individuals	up to 125,713 European ancestry individuals, up to 2,641 South Asian ancestry individuals, 4,632 Hispanic individuals, 22,077 African American individuals	2q36.3	Intergenic	NYAP2 - MIR5702	ENSG00000144460	ENSG00000263363		581964	422728	rs2972146-T	rs2972146	0	2972146	intergenic_variant	1	0.6539	4e-07	6.39794		0.2342	[0.14-0.32] mmHg increase	Illumina [242296]	N
25	rs2972146	2	227100698	rs2972146	2018-07-30	27618447	Surendran P	2016-10-01	Nat Genet	www.ncbi.nlm.nih.gov/pubmed/27618447	Trans-ancestry meta-analyses identify rare and common variants associated with blood pressure and hypertension.	Hypertension	up to 83,330 European ancestry cases, up to 73,760 European ancestry controls, up to 9,322 South Asian ancestry cases, up to 16,861 South Asian ancestry controls	up to 125,713 European ancestry individuals, up to 2,641 South Asian ancestry individuals, 4,632 Hispanic individuals, 22,077 African American individuals	2q36.3	intergenic	NYAP2 - MIR5702	ENSG00000144460	ENSG00000263363		581964	422728	rs2972146-T	rs2972146	0	2972146	intergenic_variant	1	0.6548	2e-07	6.69897		5.224	z score increase	Illumina [242296]	N
25	rs2972146	2	227100698	rs2972146	2018-07-30	27618447	Surendran P	2016-10-01	Nat Genet	www.ncbi.nlm.nih.gov/pubmed/27618447	Trans-ancestry meta-analyses identify rare and common variants associated with blood pressure and hypertension.	Diastolic blood pressure	up to 165,276 European ancestry individuals, up to 27,487 South Asian ancestry individuals	up to 125,713 European ancestry individuals, up to 2,641 South Asian ancestry individuals, 4,632 Hispanic individuals, 22,077 African American individuals	2q36.3	Intergenic	NYAP2 - MIR5702	ENSG00000144460	ENSG00000263363		581964	422728	rs2972146-T	rs2972146	0	2972146	intergenic_variant	1	0.6541	1e-09	9		0.1706	[0.12-0.23] mmHg increase	Illumina [242296]	N
25	rs2972146	2	227100698	rs2972146	2012-01-25	20686565	Teslovich TM	2010-08-05	Nature	www.ncbi.nlm.nih.gov/pubmed/20686565	Biological, clinical and population relevance of 95 loci for blood lipids.	Triglycerides	96,598 European ancestry individuals	NA	2q36.3	IRS1	NYAP2 - MIR5702	ENSG00000144460	ENSG00000263363		581964	422728	rs2972146-C	rs2972146	0	2972146	intergenic_variant	1	0.37	2e-08	7.69897		1.89	[1.15-2.63] mg/dL decrease	Affymetrix, Illumina, Perlegen [~ 2600000] (imputed)	N
25	rs2972146	2	227100698	rs2972146	2012-01-25	20686565	Teslovich TM	2010-08-05	Nature	www.ncbi.nlm.nih.gov/pubmed/20686565	Biological, clinical and population relevance of 95 loci for blood lipids.	HDL cholesterol	99,900 European ancestry individuals	NA	2q36.3	IRS1	NYAP2 - MIR5702	ENSG00000144460	ENSG00000263363		581964	422728	rs2972146-C	rs2972146	0	2972146	intergenic_variant	1	0.37	2e-09	8.69897		0.46	[0.3-0.62] mg/dL increase	Affymetrix, Illumina, Perlegen [~ 2600000] (imputed)	N
25	rs2972146	2	227100698	rs2972146	2019-06-26	28714974	Klarin D	2017-07-17	Nat Genet	www.ncbi.nlm.nih.gov/pubmed/28714974	Genetic analysis in UK Biobank links insulin resistance and transendothelial migration pathways to coronary artery disease.	Coronary artery disease	4,831 European ancestry cases, 115,455 European ancestry controls	up to 60,801 European and unknown ancestry cases, up to 123,504 European and unknown ancestry controls	2q36.3	LOC646736	NYAP2 - MIR5702	ENSG00000144460	ENSG00000263363		581964	422728	rs2972146-T	rs2972146	0	2972146	intergenic_variant	1	0.65	1e-09	9		1.06	[1.04-1.07]	Affymetrix [9061845] (imputed)	N
25	rs2972146	2	227100698	rs2972146	2022-04-27	35213538	Richardson TG	2022-02-25	PLoS Biol	www.ncbi.nlm.nih.gov/pubmed/35213538	Characterising metabolomic signatures of lipid-modifying therapies through drug target mendelian randomisation.	Phospholipids to total lipids ratio in very large HDL	115,056 European ancestry individuals	NA	2q36.3		NYAP2 - MIR5702	ENSG00000144460	ENSG00000263363		581964	422728	rs2972146-G	rs2972146	0	2972146	intergenic_variant	1	0.35365	5e-12	11.301		0.0273114	[0.02-0.035] unit increase	NR [11722792] (imputed)	N
25	rs2972146	2	227101309	rs2972145	2020-09-14	32541925	Vujkovic M	2020-06-15	Nat Genet	www.ncbi.nlm.nih.gov/pubmed/32541925	Discovery of 318 new risk loci for type 2 diabetes and related vascular outcomes among 1.4 million participants in a multi-ancestry meta-analysis.	Type 2 diabetes	148,726 European ancestry cases, 965,732 European ancestry controls	NA	2q36.3	NR	NYAP2 - MIR5702	ENSG00000144460	ENSG00000263363		582575	422117	rs2972145-C	rs2972145	0	2972145	intergenic_variant	1	0.6354	7e-80	79.1549		0.09	[0.081-0.099] unit increase	Affymetrix, Illumina [1198787] (imputed)	N
25	rs2972146	2	227101309	rs2972145	2022-11-17	34887591	Graham SE	2021-12-09	Nature	www.ncbi.nlm.nih.gov/pubmed/34887591	The power of genetic diversity in genome-wide association studies of lipids.	High density lipoprotein cholesterol levels	40,963 South Asian ancestry individuals, 48,057 Hispanic individuals, 99,432 Admixed African or African ancestry individuals, 146,492 East Asian ancestry individuals, 1,320,016 European ancestry individuals	NA	2q36.3		NYAP2 - MIR5702	ENSG00000144460	ENSG00000263363		582575	422117	rs2972145-?	rs2972145	0	2972145	intergenic_variant	1	NR	9e-152	151.046		NA		NR [52000000] (imputed)	N
25	rs2972146	2	227101411	rs2972144	2020-01-08	30297969	Mahajan A	2018-10-08	Nat Genet	www.ncbi.nlm.nih.gov/pubmed/30297969	Fine-mapping type 2 diabetes loci to single-variant resolution using high-density imputation and islet-specific epigenome maps.	Type 2 diabetes	74,124 European ancestry cases, 824,006 European ancestry controls	NA	2q36.3	IRS1	NYAP2 - MIR5702	ENSG00000144460	ENSG00000263363		582677	422015	rs2972144-G	rs2972144	0	2972144	intergenic_variant	1	0.6385	2e-46	45.699		1.1	[1.08-1.11]	Affymetrix, Illumina [~ 27000000] (imputed)	N
25	rs2972146	2	227101411	rs2972144	2020-07-21	32341051	Wang X	2020-04-01	BMJ Open Diabetes Res Care	www.ncbi.nlm.nih.gov/pubmed/32341051	Shared genetic architecture and casual relationship between leptin levels and type 2 diabetes: large-scale cross-trait meta-analysis and Mendelian randomization analysis.	Circulating leptin levels or type 2 diabetes	254,263 individuals	NA	2q36.3	IRS1	NYAP2 - MIR5702	ENSG00000144460	ENSG00000263363		582677	422015	rs2972144-?	rs2972144	0	2972144	intergenic_variant	1	NR	2e-12	11.699		NA		NR [NR]	N
25	rs2972146	2	227101411	rs2972144	2019-01-11	30054458	Xue A	2018-07-27	Nat Commun	www.ncbi.nlm.nih.gov/pubmed/30054458	Genome-wide association analyses identify 143 risk variants and putative regulatory mechanisms for type 2 diabetes.	Type 2 diabetes	61,714 European ancestry cases, 1,178 Pakistani ancestry cases, 593,952 European ancestry controls, 2,472 Pakistani ancestry controls	NA	2q36.3	MIR5702	NYAP2 - MIR5702	ENSG00000144460	ENSG00000263363		582677	422015	rs2972144-A	rs2972144	0	2972144	intergenic_variant	1	0.354633	3e-34	33.5229		0.0913	[0.077-0.106] unit decrease	NR [5035015] (imputed)	N
25	rs2972146	2	227101411	rs2972144	2022-10-24	34321204	Harrison S	2021-07-28	Sci Adv	www.ncbi.nlm.nih.gov/pubmed/34321204	Testosterone and socioeconomic position: Mendelian randomization in 306,248 men and women in UK Biobank.	Sex hormone-binding globulin levels	148,248 British ancestry men	NA	2q36.3		NYAP2 - MIR5702	ENSG00000144460	ENSG00000263363		582677	422015	rs2972144-G	rs2972144	0	2972144	intergenic_variant	1	0.65	2e-11	10.699		0.55	[0.39-0.71] nmol/L decrease	Affymetrix [NR] (imputed)	N
25	rs2972146	2	227101411	rs2972144	2022-04-21	35393509	Loh M	2022-04-07	Commun Biol	www.ncbi.nlm.nih.gov/pubmed/35393509	Identification of genetic effects underlying type 2 diabetes in South Asian and European populations.	Type ii diabetes	16,677 South Asian ancestry cases, 33,856 South Asian ancestry controls	NA	2q36.3		NYAP2 - MIR5702	ENSG00000144460	ENSG00000263363		582677	422015	rs2972144-A	rs2972144	0	2972144	intergenic_variant	1	0.2373	1e-06	6		0.085	[0.051-0.119] decrease	NR [18881775] (imputed)	N
25	rs2972146	2	227101411	rs2972144	2022-04-21	35393509	Loh M	2022-04-07	Commun Biol	www.ncbi.nlm.nih.gov/pubmed/35393509	Identification of genetic effects underlying type 2 diabetes in South Asian and European populations.	Type 2 diabetes (adjusted for BMI)	16,677 South Asian ancestry cases, 33,856 South Asian ancestry controls	NA	2q36.3		NYAP2 - MIR5702	ENSG00000144460	ENSG00000263363		582677	422015	rs2972144-A	rs2972144	0	2972144	intergenic_variant	1	0.2373	4e-08	7.39794		0.0989	[0.064-0.134] decrease	NR [18738826] (imputed)	N
25	rs2972146	2	227103717	rs2138157	2019-03-07	30578418	Giri A	2018-12-21	Nat Genet	www.ncbi.nlm.nih.gov/pubmed/30578418	Trans-ethnic association study of blood pressure determinants in over 750,000 individuals.	Pulse pressure	365,998 European ancestry individuals, 63,490 African ancestry individuals, 22,802 Hispanic individuals, 4,792 Asian ancestry individuals, 2,695 Native American ancestry individuals	299,024 European ancestry individuals, 17,277 individuals	2q36.3	intergenic	NYAP2 - MIR5702	ENSG00000144460	ENSG00000263363		584983	419709	rs2138157-A	rs2138157	0	2138157	intergenic_variant	1	0.3332	3e-09	8.52288		0.1542	[0.1-0.2] mmHg decrease	Affymetrix [NR] (imputed)	N
25	rs2972146	2	227103717	rs2138157	2022-11-17	34887591	Graham SE	2021-12-09	Nature	www.ncbi.nlm.nih.gov/pubmed/34887591	The power of genetic diversity in genome-wide association studies of lipids.	Non-HDL cholesterol levels	40,963 South Asian ancestry individuals, 48,057 Hispanic individuals, 99,432 Admixed African or African ancestry individuals, 146,492 East Asian ancestry individuals, 1,320,016 European ancestry individuals	NA	2q36.3		NYAP2 - MIR5702	ENSG00000144460	ENSG00000263363		584983	419709	rs2138157-?	rs2138157	0	2138157	intergenic_variant	1	NR	7e-12	11.1549		NA		NR [52000000] (imputed)	N
25	rs2972146	2	227103717	rs2138157	2022-11-17	34887591	Graham SE	2021-12-09	Nature	www.ncbi.nlm.nih.gov/pubmed/34887591	The power of genetic diversity in genome-wide association studies of lipids.	Non-HDL cholesterol levels	1,320,016 European ancestry individuals	NA	2q36.3		NYAP2 - MIR5702	ENSG00000144460	ENSG00000263363		584983	419709	rs2138157-A	rs2138157	0	2138157	intergenic_variant	1	0.364537	2e-11	10.699		0.0133013	[0.01-0.0166] unit decrease	NR [52000000] (imputed)	N
25	rs2972146	2	227103717	rs2138157	2022-04-21	35393509	Loh M	2022-04-07	Commun Biol	www.ncbi.nlm.nih.gov/pubmed/35393509	Identification of genetic effects underlying type 2 diabetes in South Asian and European populations.	Type ii diabetes	16,677 South Asian ancestry cases, 33,856 South Asian ancestry controls	NA	2q36.3		NYAP2 - MIR5702	ENSG00000144460	ENSG00000263363		584983	419709	rs2138157-A	rs2138157	0	2138157	intergenic_variant	1	0.2376	3e-07	6.52288		0.0886	[0.054-0.123] decrease	NR [18881775] (imputed)	N
25	rs2972146	2	227103717	rs2138157	2022-04-21	35393509	Loh M	2022-04-07	Commun Biol	www.ncbi.nlm.nih.gov/pubmed/35393509	Identification of genetic effects underlying type 2 diabetes in South Asian and European populations.	Type 2 diabetes (adjusted for BMI)	16,677 South Asian ancestry cases, 33,856 South Asian ancestry controls	NA	2q36.3		NYAP2 - MIR5702	ENSG00000144460	ENSG00000263363		584983	419709	rs2138157-A	rs2138157	0	2138157	intergenic_variant	1	0.2376	1e-08	8		0.1025	[0.067-0.138] decrease	NR [18738826] (imputed)	N
25	rs2972146	2	227103717	rs2138157	2022-07-25	35654975	Vujkovic M	2022-06-02	Nat Genet	www.ncbi.nlm.nih.gov/pubmed/35654975	A multiancestry genome-wide association study of unexplained chronic ALT elevation as a proxy for nonalcoholic fatty liver disease with histological and radiological validation.	Chronic elevation of alanine aminotransferase (cALT) levels	95,472 European ancestry cases, 68,725 European ancestry controls	NA	2q36.3		NYAP2 - MIR5702	ENSG00000144460	ENSG00000263363		584983	419709	rs2138157-A	rs2138157	0	2138157	intergenic_variant	1	0.353	3e-17	16.5229		0.064	[0.048-0.08] unit decrease	NR [NR] (imputed)	N
25	rs2972146	2	227103717	rs2138157	2021-06-10	34059833	Chen J	2021-05-31	Nat Genet	www.ncbi.nlm.nih.gov/pubmed/34059833	The trans-ancestral genomic architecture of glycemic traits.	Glycated hemoglobin levels	146,806 European ancestry individuals	NA	2q36.3	LOC646736	NYAP2 - MIR5702	ENSG00000144460	ENSG00000263363		584983	419709	rs2138157-A	rs2138157	0	2138157	intergenic_variant	1	0.3678	7e-06	5.1549		0.0051	[0.0026-0.0076] unit decrease	Affymetrix, Illumina [33811881] (imputed)	N
25	rs2972146	2	227104111	rs2972140	2019-03-12	30670697	Kilpelainen TO	2019-01-22	Nat Commun	www.ncbi.nlm.nih.gov/pubmed/30670697	Multi-ancestry study of blood lipid levels identifies four loci interacting with physical activity.	HDL cholesterol x physical activity interaction (2df test)	7,395 African American inactive individuals, 13,092 African American active individuals, 2,753 Asian ancestry inactive individuals, 3,650 Asian ancestry active individuals, 22,963 European ancestry inactive individuals, 61,939 European ancestry active individuals, 2,829 Hispanic or Latin American inactive individuals, 6,358 Hispanic or Latin American active individuals	1,886 African American inactive individuals, 1,892 African American active individuals, 1,217 South African Black ancestry inactive individuals, 389 South African Black ancestry active individuals, 2,494 East Asian ancestry inactive individuals, 1,947 East Asian ancestry active individuals, 724 South Asian ancestry inactive individuals, 1,425 South Asian ancestry active individuals, 41,042 European ancestry inactive individuals, 66,575 European ancestry active individuals, 2,619 Hispanic inactive individuals, 8,802 Hispanic active individuals	2q36.3	NR	NYAP2 - MIR5702	ENSG00000144460	ENSG00000263363		585377	419315	rs2972140-T	rs2972140	0	2972140	intergenic_variant	1	0.355	1e-11	11	(EA)	NA		Affymetrix, Illumina [at least 2500000] (imputed)	N
25	rs2972146	2	227104111	rs2972140	2021-03-22	33339817	Nielsen JB	2020-12-18	Nat Commun	www.ncbi.nlm.nih.gov/pubmed/33339817	Loss-of-function genomic variants highlight potential therapeutic targets for cardiovascular disease.	High density lipoprotein cholesterol levels	76,081 European ancestry individuals, 127,395 Japanese ancestry individuals	NA	2q36.3	LOC646736, MIR5702	NYAP2 - MIR5702	ENSG00000144460	ENSG00000263363		585377	419315	rs2972140-?	rs2972140	0	2972140	intergenic_variant	1		6e-10	9.22185		0.034	[0.023-0.045] unit decrease	Illumina [31500000] (imputed)	N
25	rs2972146	2	227104111	rs2972140	2022-04-27	35213538	Richardson TG	2022-02-25	PLoS Biol	www.ncbi.nlm.nih.gov/pubmed/35213538	Characterising metabolomic signatures of lipid-modifying therapies through drug target mendelian randomisation.	Cholesteryl esters to total lipids ratio in large HDL	115,082 European ancestry individuals	NA	2q36.3		NYAP2 - MIR5702	ENSG00000144460	ENSG00000263363		585377	419315	rs2972140-T	rs2972140	0	2972140	intergenic_variant	1	0.349363	9e-27	26.0458		0.0440053	[0.036-0.052] unit increase	NR [11722792] (imputed)	N
25	rs2972146	2	227104111	rs2972140	2022-04-27	35213538	Richardson TG	2022-02-25	PLoS Biol	www.ncbi.nlm.nih.gov/pubmed/35213538	Characterising metabolomic signatures of lipid-modifying therapies through drug target mendelian randomisation.	Degree of unsaturation	115,006 European ancestry individuals	NA	2q36.3		NYAP2 - MIR5702	ENSG00000144460	ENSG00000263363		585377	419315	rs2972140-T	rs2972140	0	2972140	intergenic_variant	1	0.349372	1e-13	13		0.030324	[0.022-0.038] unit increase	NR [11722792] (imputed)	N
25	rs2972146	2	227104111	rs2972140	2022-04-27	35213538	Richardson TG	2022-02-25	PLoS Biol	www.ncbi.nlm.nih.gov/pubmed/35213538	Characterising metabolomic signatures of lipid-modifying therapies through drug target mendelian randomisation.	Average diameter for VLDL particles	115,082 European ancestry individuals	NA	2q36.3		NYAP2 - MIR5702	ENSG00000144460	ENSG00000263363		585377	419315	rs2972140-T	rs2972140	0	2972140	intergenic_variant	1	0.349363	3e-25	24.5229		0.0418421	[0.034-0.05] unit decrease	NR [11722792] (imputed)	N
25	rs2972146	2	227104111	rs2972140	2022-04-27	35213538	Richardson TG	2022-02-25	PLoS Biol	www.ncbi.nlm.nih.gov/pubmed/35213538	Characterising metabolomic signatures of lipid-modifying therapies through drug target mendelian randomisation.	Concentration of very large VLDL particles	115,082 European ancestry individuals	NA	2q36.3		NYAP2 - MIR5702	ENSG00000144460	ENSG00000263363		585377	419315	rs2972140-T	rs2972140	0	2972140	intergenic_variant	1	0.349363	5e-22	21.301		0.0400074	[0.032-0.048] unit decrease	NR [11722792] (imputed)	N
25	rs2972146	2	227104111	rs2972140	2022-04-27	35213538	Richardson TG	2022-02-25	PLoS Biol	www.ncbi.nlm.nih.gov/pubmed/35213538	Characterising metabolomic signatures of lipid-modifying therapies through drug target mendelian randomisation.	Total lipid levels in very large VLDL	115,082 European ancestry individuals	NA	2q36.3		NYAP2 - MIR5702	ENSG00000144460	ENSG00000263363		585377	419315	rs2972140-T	rs2972140	0	2972140	intergenic_variant	1	0.349363	2e-21	20.699		0.0395435	[0.031-0.048] unit decrease	NR [11722792] (imputed)	N
25	rs2972146	2	227104111	rs2972140	2022-04-27	35213538	Richardson TG	2022-02-25	PLoS Biol	www.ncbi.nlm.nih.gov/pubmed/35213538	Characterising metabolomic signatures of lipid-modifying therapies through drug target mendelian randomisation.	Phospholipid levels in very large VLDL	115,082 European ancestry individuals	NA	2q36.3		NYAP2 - MIR5702	ENSG00000144460	ENSG00000263363		585377	419315	rs2972140-T	rs2972140	0	2972140	intergenic_variant	1	0.349363	7e-20	19.1549		0.0379725	[0.03-0.046] unit decrease	NR [11722792] (imputed)	N
25	rs2972146	2	227104111	rs2972140	2022-04-27	35213538	Richardson TG	2022-02-25	PLoS Biol	www.ncbi.nlm.nih.gov/pubmed/35213538	Characterising metabolomic signatures of lipid-modifying therapies through drug target mendelian randomisation.	Triglyceride levels in very large VLDL	115,082 European ancestry individuals	NA	2q36.3		NYAP2 - MIR5702	ENSG00000144460	ENSG00000263363		585377	419315	rs2972140-T	rs2972140	0	2972140	intergenic_variant	1	0.349363	6e-24	23.2218		0.0416504	[0.034-0.05] unit decrease	NR [11722792] (imputed)	N
25	rs2972146	2	227104111	rs2972140	2022-04-27	35213538	Richardson TG	2022-02-25	PLoS Biol	www.ncbi.nlm.nih.gov/pubmed/35213538	Characterising metabolomic signatures of lipid-modifying therapies through drug target mendelian randomisation.	Ratio of monounsaturated fatty acids to total fatty acids	115,006 European ancestry individuals	NA	2q36.3		NYAP2 - MIR5702	ENSG00000144460	ENSG00000263363		585377	419315	rs2972140-T	rs2972140	0	2972140	intergenic_variant	1	0.349372	3e-19	18.5229		0.0371855	[0.029-0.045] unit decrease	NR [11722792] (imputed)	N
25	rs2972146	2	227104111	rs2972140	2022-04-27	35213538	Richardson TG	2022-02-25	PLoS Biol	www.ncbi.nlm.nih.gov/pubmed/35213538	Characterising metabolomic signatures of lipid-modifying therapies through drug target mendelian randomisation.	Ratio of omega-6 fatty acids to total fatty acids	115,006 European ancestry individuals	NA	2q36.3		NYAP2 - MIR5702	ENSG00000144460	ENSG00000263363		585377	419315	rs2972140-T	rs2972140	0	2972140	intergenic_variant	1	0.349372	2e-16	15.699		0.0340375	[0.026-0.042] unit increase	NR [11722792] (imputed)	N
25	rs2972146	2	227104111	rs2972140	2022-04-27	35213538	Richardson TG	2022-02-25	PLoS Biol	www.ncbi.nlm.nih.gov/pubmed/35213538	Characterising metabolomic signatures of lipid-modifying therapies through drug target mendelian randomisation.	Free cholesterol to total lipids ratio in medium LDL	115,082 European ancestry individuals	NA	2q36.3		NYAP2 - MIR5702	ENSG00000144460	ENSG00000263363		585377	419315	rs2972140-T	rs2972140	0	2972140	intergenic_variant	1	0.349363	1e-28	28		0.0457661	[0.038-0.054] unit increase	NR [11722792] (imputed)	N
25	rs2972146	2	227104111	rs2972140	2022-04-27	35213538	Richardson TG	2022-02-25	PLoS Biol	www.ncbi.nlm.nih.gov/pubmed/35213538	Characterising metabolomic signatures of lipid-modifying therapies through drug target mendelian randomisation.	Ratio of polyunsaturated fatty acids to monounsaturated fatty acids	115,006 European ancestry individuals	NA	2q36.3		NYAP2 - MIR5702	ENSG00000144460	ENSG00000263363		585377	419315	rs2972140-T	rs2972140	0	2972140	intergenic_variant	1	0.349372	2e-19	18.699		0.0372675	[0.029-0.045] unit increase	NR [11722792] (imputed)	N
25	rs2972146	2	227104111	rs2972140	2022-04-27	35213538	Richardson TG	2022-02-25	PLoS Biol	www.ncbi.nlm.nih.gov/pubmed/35213538	Characterising metabolomic signatures of lipid-modifying therapies through drug target mendelian randomisation.	Ratio of polyunsaturated fatty acids to total fatty acids	115,006 European ancestry individuals	NA	2q36.3		NYAP2 - MIR5702	ENSG00000144460	ENSG00000263363		585377	419315	rs2972140-T	rs2972140	0	2972140	intergenic_variant	1	0.349372	3e-16	15.5229		0.0339204	[0.026-0.042] unit increase	NR [11722792] (imputed)	N
25	rs2972146	2	227104111	rs2972140	2022-04-27	35213538	Richardson TG	2022-02-25	PLoS Biol	www.ncbi.nlm.nih.gov/pubmed/35213538	Characterising metabolomic signatures of lipid-modifying therapies through drug target mendelian randomisation.	Triglyceride levels in small HDL	115,082 European ancestry individuals	NA	2q36.3		NYAP2 - MIR5702	ENSG00000144460	ENSG00000263363		585377	419315	rs2972140-T	rs2972140	0	2972140	intergenic_variant	1	0.349363	9e-24	23.0458		0.0419178	[0.034-0.05] unit decrease	NR [11722792] (imputed)	N
25	rs2972146	2	227104111	rs2972140	2022-04-27	35213538	Richardson TG	2022-02-25	PLoS Biol	www.ncbi.nlm.nih.gov/pubmed/35213538	Characterising metabolomic signatures of lipid-modifying therapies through drug target mendelian randomisation.	Triglyceride levels in small LDL	115,082 European ancestry individuals	NA	2q36.3		NYAP2 - MIR5702	ENSG00000144460	ENSG00000263363		585377	419315	rs2972140-T	rs2972140	0	2972140	intergenic_variant	1	0.349363	4e-19	18.3979		0.0373653	[0.029-0.046] unit decrease	NR [11722792] (imputed)	N
25	rs2972146	2	227105921	rs2943650	2020-09-18	32888494	Vuckovic D	2020-09-01	Cell	www.ncbi.nlm.nih.gov/pubmed/32888494	The Polygenic and Monogenic Basis of Blood Traits and Diseases.	High light scatter reticulocyte count	408,112 British individuals	NA	2q36.3		NYAP2 - MIR5702	ENSG00000144460	ENSG00000263363		587187	417505	rs2943650-T	rs2943650	0	2943650	intergenic_variant	1	0.645169	4e-11	10.3979		0.0153045	[0.011-0.02] unit increase	Affymetrix [93095623] (imputed)	N
25	rs2972146	2	227105921	rs2943650	2011-07-08	21706003	Kilpelainen TO	2011-06-26	Nat Genet	www.ncbi.nlm.nih.gov/pubmed/21706003	Genetic variation near IRS1 associates with reduced adiposity and an impaired metabolic profile.	Adiposity	29,069 European ancestry individuals, 7,557 Indian Asian ancestry individuals	39,576 European ancestry individuals	2q36.3	IRS1	NYAP2 - MIR5702	ENSG00000144460	ENSG00000263363		587187	417505	rs2943650-T	rs2943650	0	2943650	intergenic_variant	1	0.64	4e-11	10.3979		0.03	[NR] % decrease	Affymetrix, Illumina, Perlegen [~ 2500000] (imputed)	N
25	rs2972146	2	227105921	rs2943650	2020-09-14	32541925	Vujkovic M	2020-06-15	Nat Genet	www.ncbi.nlm.nih.gov/pubmed/32541925	Discovery of 318 new risk loci for type 2 diabetes and related vascular outcomes among 1.4 million participants in a multi-ancestry meta-analysis.	Type 2 diabetes	148,726 European ancestry cases, 24,646 African American cases, 8,616 Hispanic cases, 46,511 Asian ancestry cases, 965,732 European ancestry controls, 31,446 African American controls, 11,829 Hispanic controls, 169,776 Asian ancestry controls	NA	2q36.3	NR	NYAP2 - MIR5702	ENSG00000144460	ENSG00000263363		587187	417505	rs2943650-C	rs2943650	0	2943650	intergenic_variant	1	0.3616	2e-81	80.699		0.0805	[0.072-0.089] unit decrease	Affymetrix, Illumina [at least 945603] (imputed)	N
25	rs2972146	2	227105921	rs2943650	2021-02-17	33356394	Gill D	2020-12-28	Hypertension	www.ncbi.nlm.nih.gov/pubmed/33356394	Urate, Blood Pressure, and Cardiovascular Disease: Evidence From Mendelian Randomization and Meta-Analysis of Clinical Trials.	Urate levels	454,183 European ancestry individuals	NA	2q36.3	NR	NYAP2 - MIR5702	ENSG00000144460	ENSG00000263363		587187	417505	rs2943650-T	rs2943650	0	2943650	intergenic_variant	1	0.65	1e-10	10		0.0123	[0.0085-0.0161] unit increase	NR [NR]	N
25	rs2972146	2	227105921	rs2943650	2022-10-24	34321204	Harrison S	2021-07-28	Sci Adv	www.ncbi.nlm.nih.gov/pubmed/34321204	Testosterone and socioeconomic position: Mendelian randomization in 306,248 men and women in UK Biobank.	Albumin levels	148,248 British ancestry men	NA	2q36.3		NYAP2 - MIR5702	ENSG00000144460	ENSG00000263363		587187	417505	rs2943650-T	rs2943650	0	2943650	intergenic_variant	1	0.65	2e-16	15.699		0.11	[0.085-0.135] g/L increase	Affymetrix [NR] (imputed)	N
25	rs2972146	2	227105921	rs2943650	2022-04-27	35213538	Richardson TG	2022-02-25	PLoS Biol	www.ncbi.nlm.nih.gov/pubmed/35213538	Characterising metabolomic signatures of lipid-modifying therapies through drug target mendelian randomisation.	Concentration of HDL particles	115,082 European ancestry individuals	NA	2q36.3		NYAP2 - MIR5702	ENSG00000144460	ENSG00000263363		587187	417505	rs2943650-C	rs2943650	0	2943650	intergenic_variant	1	0.355246	3e-12	11.5229		0.0282071	[0.02-0.036] unit increase	NR [11722792] (imputed)	N
25	rs2972146	2	227105921	rs2943650	2022-04-27	35213538	Richardson TG	2022-02-25	PLoS Biol	www.ncbi.nlm.nih.gov/pubmed/35213538	Characterising metabolomic signatures of lipid-modifying therapies through drug target mendelian randomisation.	Free cholesterol levels in large LDL	115,082 European ancestry individuals	NA	2q36.3		NYAP2 - MIR5702	ENSG00000144460	ENSG00000263363		587187	417505	rs2943650-C	rs2943650	0	2943650	intergenic_variant	1	0.355246	6e-09	8.22185		0.024578	[0.016-0.033] unit increase	NR [11722792] (imputed)	N
25	rs2972146	2	227105921	rs2943650	2022-04-27	35213538	Richardson TG	2022-02-25	PLoS Biol	www.ncbi.nlm.nih.gov/pubmed/35213538	Characterising metabolomic signatures of lipid-modifying therapies through drug target mendelian randomisation.	Cholesterol to total lipids ratio in large LDL	115,082 European ancestry individuals	NA	2q36.3		NYAP2 - MIR5702	ENSG00000144460	ENSG00000263363		587187	417505	rs2943650-C	rs2943650	0	2943650	intergenic_variant	1	0.355246	2e-19	18.699		0.037753	[0.03-0.046] unit increase	NR [11722792] (imputed)	N
25	rs2972146	2	227105921	rs2943650	2022-04-27	35213538	Richardson TG	2022-02-25	PLoS Biol	www.ncbi.nlm.nih.gov/pubmed/35213538	Characterising metabolomic signatures of lipid-modifying therapies through drug target mendelian randomisation.	Cholesterol to total lipids ratio in medium HDL	115,082 European ancestry individuals	NA	2q36.3		NYAP2 - MIR5702	ENSG00000144460	ENSG00000263363		587187	417505	rs2943650-C	rs2943650	0	2943650	intergenic_variant	1	0.355246	3e-29	28.5229		0.0459035	[0.038-0.054] unit increase	NR [11722792] (imputed)	N
25	rs2972146	2	227105921	rs2943650	2022-04-27	35213538	Richardson TG	2022-02-25	PLoS Biol	www.ncbi.nlm.nih.gov/pubmed/35213538	Characterising metabolomic signatures of lipid-modifying therapies through drug target mendelian randomisation.	Cholesteryl ester levels in HDL	115,082 European ancestry individuals	NA	2q36.3		NYAP2 - MIR5702	ENSG00000144460	ENSG00000263363		587187	417505	rs2943650-C	rs2943650	0	2943650	intergenic_variant	1	0.355246	2e-27	26.699		0.0419599	[0.034-0.05] unit increase	NR [11722792] (imputed)	N
25	rs2972146	2	227105921	rs2943650	2022-04-27	35213538	Richardson TG	2022-02-25	PLoS Biol	www.ncbi.nlm.nih.gov/pubmed/35213538	Characterising metabolomic signatures of lipid-modifying therapies through drug target mendelian randomisation.	Cholesteryl ester levels in IDL	115,082 European ancestry individuals	NA	2q36.3		NYAP2 - MIR5702	ENSG00000144460	ENSG00000263363		587187	417505	rs2943650-C	rs2943650	0	2943650	intergenic_variant	1	0.355246	1e-10	10		0.0269278	[0.019-0.035] unit increase	NR [11722792] (imputed)	N
25	rs2972146	2	227105921	rs2943650	2022-04-27	35213538	Richardson TG	2022-02-25	PLoS Biol	www.ncbi.nlm.nih.gov/pubmed/35213538	Characterising metabolomic signatures of lipid-modifying therapies through drug target mendelian randomisation.	Free cholesterol levels in IDL	115,082 European ancestry individuals	NA	2q36.3		NYAP2 - MIR5702	ENSG00000144460	ENSG00000263363		587187	417505	rs2943650-C	rs2943650	0	2943650	intergenic_variant	1	0.355246	3e-11	10.5229		0.0276494	[0.019-0.036] unit increase	NR [11722792] (imputed)	N
25	rs2972146	2	227105921	rs2943650	2022-04-27	35213538	Richardson TG	2022-02-25	PLoS Biol	www.ncbi.nlm.nih.gov/pubmed/35213538	Characterising metabolomic signatures of lipid-modifying therapies through drug target mendelian randomisation.	Cholesteryl esters to total lipids ratio in IDL	115,082 European ancestry individuals	NA	2q36.3		NYAP2 - MIR5702	ENSG00000144460	ENSG00000263363		587187	417505	rs2943650-C	rs2943650	0	2943650	intergenic_variant	1	0.355246	2e-18	17.699		0.0366564	[0.028-0.045] unit increase	NR [11722792] (imputed)	N
25	rs2972146	2	227105921	rs2943650	2022-04-27	35213538	Richardson TG	2022-02-25	PLoS Biol	www.ncbi.nlm.nih.gov/pubmed/35213538	Characterising metabolomic signatures of lipid-modifying therapies through drug target mendelian randomisation.	Free cholesterol to total lipids ratio in large LDL	115,082 European ancestry individuals	NA	2q36.3		NYAP2 - MIR5702	ENSG00000144460	ENSG00000263363		587187	417505	rs2943650-C	rs2943650	0	2943650	intergenic_variant	1	0.355246	9e-34	33.0458		0.0494689	[0.041-0.057] unit increase	NR [11722792] (imputed)	N
25	rs2972146	2	227105921	rs2943650	2022-04-27	35213538	Richardson TG	2022-02-25	PLoS Biol	www.ncbi.nlm.nih.gov/pubmed/35213538	Characterising metabolomic signatures of lipid-modifying therapies through drug target mendelian randomisation.	Cholesterol levels in IDL	115,082 European ancestry individuals	NA	2q36.3		NYAP2 - MIR5702	ENSG00000144460	ENSG00000263363		587187	417505	rs2943650-C	rs2943650	0	2943650	intergenic_variant	1	0.355246	6e-11	10.2218		0.0272614	[0.019-0.035] unit increase	NR [11722792] (imputed)	N
25	rs2972146	2	227105921	rs2943650	2022-04-27	35213538	Richardson TG	2022-02-25	PLoS Biol	www.ncbi.nlm.nih.gov/pubmed/35213538	Characterising metabolomic signatures of lipid-modifying therapies through drug target mendelian randomisation.	Cholesterol to total lipids ratio in IDL	115,082 European ancestry individuals	NA	2q36.3		NYAP2 - MIR5702	ENSG00000144460	ENSG00000263363		587187	417505	rs2943650-C	rs2943650	0	2943650	intergenic_variant	1	0.355246	2e-25	24.699		0.0436629	[0.035-0.052] unit increase	NR [11722792] (imputed)	N
25	rs2972146	2	227105921	rs2943650	2022-04-27	35213538	Richardson TG	2022-02-25	PLoS Biol	www.ncbi.nlm.nih.gov/pubmed/35213538	Characterising metabolomic signatures of lipid-modifying therapies through drug target mendelian randomisation.	Triglycerides to total lipids ratio in IDL	115,082 European ancestry individuals	NA	2q36.3		NYAP2 - MIR5702	ENSG00000144460	ENSG00000263363		587187	417505	rs2943650-C	rs2943650	0	2943650	intergenic_variant	1	0.355246	5e-30	29.301		0.0470302	[0.039-0.055] unit decrease	NR [11722792] (imputed)	N
25	rs2972146	2	227105921	rs2943650	2022-04-27	35213538	Richardson TG	2022-02-25	PLoS Biol	www.ncbi.nlm.nih.gov/pubmed/35213538	Characterising metabolomic signatures of lipid-modifying therapies through drug target mendelian randomisation.	Triglycerides to total lipids ratio in large HDL	115,082 European ancestry individuals	NA	2q36.3		NYAP2 - MIR5702	ENSG00000144460	ENSG00000263363		587187	417505	rs2943650-C	rs2943650	0	2943650	intergenic_variant	1	0.355246	8e-27	26.0969		0.0434147	[0.035-0.051] unit decrease	NR [11722792] (imputed)	N
25	rs2972146	2	227105921	rs2943650	2022-04-27	35213538	Richardson TG	2022-02-25	PLoS Biol	www.ncbi.nlm.nih.gov/pubmed/35213538	Characterising metabolomic signatures of lipid-modifying therapies through drug target mendelian randomisation.	Triglycerides to total lipids ratio in large LDL	115,082 European ancestry individuals	NA	2q36.3		NYAP2 - MIR5702	ENSG00000144460	ENSG00000263363		587187	417505	rs2943650-C	rs2943650	0	2943650	intergenic_variant	1	0.355246	6e-24	23.2218		0.0421856	[0.034-0.05] unit decrease	NR [11722792] (imputed)	N
25	rs2972146	2	227105921	rs2943650	2022-04-27	35213538	Richardson TG	2022-02-25	PLoS Biol	www.ncbi.nlm.nih.gov/pubmed/35213538	Characterising metabolomic signatures of lipid-modifying therapies through drug target mendelian randomisation.	Free cholesterol to total lipids ratio in medium HDL	115,082 European ancestry individuals	NA	2q36.3		NYAP2 - MIR5702	ENSG00000144460	ENSG00000263363		587187	417505	rs2943650-C	rs2943650	0	2943650	intergenic_variant	1	0.355246	9e-24	23.0458		0.0383378	[0.031-0.046] unit increase	NR [11722792] (imputed)	N
25	rs2972146	2	227105921	rs2943650	2022-04-27	35213538	Richardson TG	2022-02-25	PLoS Biol	www.ncbi.nlm.nih.gov/pubmed/35213538	Characterising metabolomic signatures of lipid-modifying therapies through drug target mendelian randomisation.	Triglycerides to total lipids ratio in small VLDL	115,082 European ancestry individuals	NA	2q36.3		NYAP2 - MIR5702	ENSG00000144460	ENSG00000263363		587187	417505	rs2943650-C	rs2943650	0	2943650	intergenic_variant	1	0.355246	7e-20	19.1549		0.0378732	[0.03-0.046] unit decrease	NR [11722792] (imputed)	N
25	rs2972146	2	227105921	rs2943650	2022-04-27	35213538	Richardson TG	2022-02-25	PLoS Biol	www.ncbi.nlm.nih.gov/pubmed/35213538	Characterising metabolomic signatures of lipid-modifying therapies through drug target mendelian randomisation.	Phospholipids to total lipids ratio in small VLDL	115,082 European ancestry individuals	NA	2q36.3		NYAP2 - MIR5702	ENSG00000144460	ENSG00000263363		587187	417505	rs2943650-C	rs2943650	0	2943650	intergenic_variant	1	0.355246	2e-25	24.699		0.0427516	[0.035-0.051] unit increase	NR [11722792] (imputed)	N
25	rs2972146	2	227105921	rs2943650	2022-04-27	35213538	Richardson TG	2022-02-25	PLoS Biol	www.ncbi.nlm.nih.gov/pubmed/35213538	Characterising metabolomic signatures of lipid-modifying therapies through drug target mendelian randomisation.	Total concentration of lipoprotein particles	115,082 European ancestry individuals	NA	2q36.3		NYAP2 - MIR5702	ENSG00000144460	ENSG00000263363		587187	417505	rs2943650-C	rs2943650	0	2943650	intergenic_variant	1	0.355246	1e-11	11		0.0274419	[0.019-0.035] unit increase	NR [11722792] (imputed)	N
25	rs2972146	2	227105921	rs2943650	2022-04-27	35213538	Richardson TG	2022-02-25	PLoS Biol	www.ncbi.nlm.nih.gov/pubmed/35213538	Characterising metabolomic signatures of lipid-modifying therapies through drug target mendelian randomisation.	Cholesterol to total lipids ratio in very small VLDL	115,082 European ancestry individuals	NA	2q36.3		NYAP2 - MIR5702	ENSG00000144460	ENSG00000263363		587187	417505	rs2943650-C	rs2943650	0	2943650	intergenic_variant	1	0.355246	2e-31	30.699		0.0473329	[0.039-0.055] unit increase	NR [11722792] (imputed)	N
25	rs2972146	2	227105921	rs2943650	2022-04-27	35213538	Richardson TG	2022-02-25	PLoS Biol	www.ncbi.nlm.nih.gov/pubmed/35213538	Characterising metabolomic signatures of lipid-modifying therapies through drug target mendelian randomisation.	Triglycerides to total lipids ratio in very small VLDL	115,082 European ancestry individuals	NA	2q36.3		NYAP2 - MIR5702	ENSG00000144460	ENSG00000263363		587187	417505	rs2943650-C	rs2943650	0	2943650	intergenic_variant	1	0.355246	2e-30	29.699		0.0466234	[0.039-0.055] unit decrease	NR [11722792] (imputed)	N
25	rs2972146	2	227105921	rs2943650	2022-04-27	35213538	Richardson TG	2022-02-25	PLoS Biol	www.ncbi.nlm.nih.gov/pubmed/35213538	Characterising metabolomic signatures of lipid-modifying therapies through drug target mendelian randomisation.	Ratio of triglycerides to phosphoglycerides	115,006 European ancestry individuals	NA	2q36.3		NYAP2 - MIR5702	ENSG00000144460	ENSG00000263363		587187	417505	rs2943650-C	rs2943650	0	2943650	intergenic_variant	1	0.35525	7e-33	32.1549		0.0476696	[0.04-0.055] unit decrease	NR [11722792] (imputed)	N
25	rs2972146	2	227105921	rs2943650	2022-04-27	35213538	Richardson TG	2022-02-25	PLoS Biol	www.ncbi.nlm.nih.gov/pubmed/35213538	Characterising metabolomic signatures of lipid-modifying therapies through drug target mendelian randomisation.	Sphingomyelin levels	115,006 European ancestry individuals	NA	2q36.3		NYAP2 - MIR5702	ENSG00000144460	ENSG00000263363		587187	417505	rs2943650-C	rs2943650	0	2943650	intergenic_variant	1	0.35525	8e-15	14.0969		0.0312748	[0.023-0.039] unit increase	NR [11722792] (imputed)	N
25	rs2972146	2	227105921	rs2943650	2022-04-27	35213538	Richardson TG	2022-02-25	PLoS Biol	www.ncbi.nlm.nih.gov/pubmed/35213538	Characterising metabolomic signatures of lipid-modifying therapies through drug target mendelian randomisation.	Cholesteryl esters to total lipids ratio in very small VLDL	115,082 European ancestry individuals	NA	2q36.3		NYAP2 - MIR5702	ENSG00000144460	ENSG00000263363		587187	417505	rs2943650-C	rs2943650	0	2943650	intergenic_variant	1	0.355246	2e-32	31.699		0.0479106	[0.04-0.056] unit increase	NR [11722792] (imputed)	N
25	rs2972146	2	227105921	rs2943650	2022-04-27	35213538	Richardson TG	2022-02-25	PLoS Biol	www.ncbi.nlm.nih.gov/pubmed/35213538	Characterising metabolomic signatures of lipid-modifying therapies through drug target mendelian randomisation.	Phospholipids to total lipids ratio in very small VLDL	115,082 European ancestry individuals	NA	2q36.3		NYAP2 - MIR5702	ENSG00000144460	ENSG00000263363		587187	417505	rs2943650-C	rs2943650	0	2943650	intergenic_variant	1	0.355246	5e-14	13.301		0.0316224	[0.023-0.04] unit decrease	NR [11722792] (imputed)	N
25	rs2972146	2	227105921	rs2943650	2022-04-27	35213538	Richardson TG	2022-02-25	PLoS Biol	www.ncbi.nlm.nih.gov/pubmed/35213538	Characterising metabolomic signatures of lipid-modifying therapies through drug target mendelian randomisation.	HDL cholesterol levels	115,082 European ancestry individuals	NA	2q36.3		NYAP2 - MIR5702	ENSG00000144460	ENSG00000263363		587187	417505	rs2943650-C	rs2943650	0	2943650	intergenic_variant	1	0.355246	4e-26	25.3979		0.0407191	[0.033-0.048] unit increase	NR [11722792] (imputed)	N
25	rs2972146	2	227105921	rs2943650	2022-04-27	35213538	Richardson TG	2022-02-25	PLoS Biol	www.ncbi.nlm.nih.gov/pubmed/35213538	Characterising metabolomic signatures of lipid-modifying therapies through drug target mendelian randomisation.	Total esterified cholesterol levels	115,082 European ancestry individuals	NA	2q36.3		NYAP2 - MIR5702	ENSG00000144460	ENSG00000263363		587187	417505	rs2943650-C	rs2943650	0	2943650	intergenic_variant	1	0.355246	5e-09	8.30103		0.0243029	[0.016-0.032] unit increase	NR [11722792] (imputed)	N
25	rs2972146	2	227105921	rs2943650	2022-04-27	35213538	Richardson TG	2022-02-25	PLoS Biol	www.ncbi.nlm.nih.gov/pubmed/35213538	Characterising metabolomic signatures of lipid-modifying therapies through drug target mendelian randomisation.	Phospholipids to total lipids ratio in medium HDL	115,082 European ancestry individuals	NA	2q36.3		NYAP2 - MIR5702	ENSG00000144460	ENSG00000263363		587187	417505	rs2943650-C	rs2943650	0	2943650	intergenic_variant	1	0.355246	5e-27	26.301		0.0440148	[0.036-0.052] unit decrease	NR [11722792] (imputed)	N
25	rs2972146	2	227105921	rs2943650	2022-04-27	35213538	Richardson TG	2022-02-25	PLoS Biol	www.ncbi.nlm.nih.gov/pubmed/35213538	Characterising metabolomic signatures of lipid-modifying therapies through drug target mendelian randomisation.	Triglycerides to total lipids ratio in medium LDL	115,082 European ancestry individuals	NA	2q36.3		NYAP2 - MIR5702	ENSG00000144460	ENSG00000263363		587187	417505	rs2943650-C	rs2943650	0	2943650	intergenic_variant	1	0.355246	6e-20	19.2218		0.0385769	[0.03-0.047] unit decrease	NR [11722792] (imputed)	N
25	rs2972146	2	227105921	rs2943650	2022-04-27	35213538	Richardson TG	2022-02-25	PLoS Biol	www.ncbi.nlm.nih.gov/pubmed/35213538	Characterising metabolomic signatures of lipid-modifying therapies through drug target mendelian randomisation.	Triglycerides to total lipids ratio in small HDL	115,082 European ancestry individuals	NA	2q36.3		NYAP2 - MIR5702	ENSG00000144460	ENSG00000263363		587187	417505	rs2943650-C	rs2943650	0	2943650	intergenic_variant	1	0.355246	3e-31	30.5229		0.0473939	[0.039-0.055] unit decrease	NR [11722792] (imputed)	N
25	rs2972146	2	227105921	rs2943650	2022-04-27	35213538	Richardson TG	2022-02-25	PLoS Biol	www.ncbi.nlm.nih.gov/pubmed/35213538	Characterising metabolomic signatures of lipid-modifying therapies through drug target mendelian randomisation.	Triglycerides to total lipids ratio in medium HDL	115,082 European ancestry individuals	NA	2q36.3		NYAP2 - MIR5702	ENSG00000144460	ENSG00000263363		587187	417505	rs2943650-C	rs2943650	0	2943650	intergenic_variant	1	0.355246	2e-26	25.699		0.0438378	[0.036-0.052] unit decrease	NR [11722792] (imputed)	N
25	rs2972146	2	227105921	rs2943650	2022-04-27	35213538	Richardson TG	2022-02-25	PLoS Biol	www.ncbi.nlm.nih.gov/pubmed/35213538	Characterising metabolomic signatures of lipid-modifying therapies through drug target mendelian randomisation.	Cholesteryl esters to total lipids ratio in medium HDL	115,082 European ancestry individuals	NA	2q36.3		NYAP2 - MIR5702	ENSG00000144460	ENSG00000263363		587187	417505	rs2943650-C	rs2943650	0	2943650	intergenic_variant	1	0.355246	2e-24	23.699		0.0423161	[0.034-0.05] unit increase	NR [11722792] (imputed)	N
25	rs2972146	2	227105921	rs2943650	2022-04-27	35213538	Richardson TG	2022-02-25	PLoS Biol	www.ncbi.nlm.nih.gov/pubmed/35213538	Characterising metabolomic signatures of lipid-modifying therapies through drug target mendelian randomisation.	Triglycerides to total lipids ratio in small LDL	115,082 European ancestry individuals	NA	2q36.3		NYAP2 - MIR5702	ENSG00000144460	ENSG00000263363		587187	417505	rs2943650-C	rs2943650	0	2943650	intergenic_variant	1	0.355246	2e-25	24.699		0.04329	[0.035-0.051] unit decrease	NR [11722792] (imputed)	N
25	rs2972146	2	227105921	rs2943650	2022-04-27	35213538	Richardson TG	2022-02-25	PLoS Biol	www.ncbi.nlm.nih.gov/pubmed/35213538	Characterising metabolomic signatures of lipid-modifying therapies through drug target mendelian randomisation.	Free cholesterol to total lipids ratio in small VLDL	115,082 European ancestry individuals	NA	2q36.3		NYAP2 - MIR5702	ENSG00000144460	ENSG00000263363		587187	417505	rs2943650-C	rs2943650	0	2943650	intergenic_variant	1	0.355246	2e-26	25.699		0.043596	[0.036-0.052] unit increase	NR [11722792] (imputed)	N
25	rs2972146	2	227106217	rs2972138	2019-02-08	30593698	Hubel C	2018-12-28	Am J Med Genet B Neuropsychiatr Genet	www.ncbi.nlm.nih.gov/pubmed/30593698	Genomics of body fat percentage may contribute to sex bias in anorexia nervosa.	Body fat percentage	70,700 European ancestry female individuals, 85,261 European ancestry male individuals	NA	2q36.3	NR	NYAP2 - MIR5702	ENSG00000144460	ENSG00000263363		511614	417209	rs2972138-?	rs2972138	0	2972138	intergenic_variant	1	NR	3e-11	10.5229	(male)	0.17936	[0.13-0.23] unit decrease	Affymetrix [7794483] (imputed)	N
25	rs2972146	2	227106217	rs2972138	2019-02-08	30593698	Hubel C	2018-12-28	Am J Med Genet B Neuropsychiatr Genet	www.ncbi.nlm.nih.gov/pubmed/30593698	Genomics of body fat percentage may contribute to sex bias in anorexia nervosa.	Body fat percentage	70,700 European ancestry female individuals, 85,261 European ancestry male individuals	NA	2q36.3	NR	NYAP2 - MIR5702	ENSG00000144460	ENSG00000263363		511614	417209	rs2972138-?	rs2972138	0	2972138	intergenic_variant	1	NR	2e-06	5.69897		0.10507	[0.062-0.148] unit decrease	Affymetrix [7794483] (imputed)	N
25	rs2972146	2	227106217	rs2972138	2022-04-27	35213538	Richardson TG	2022-02-25	PLoS Biol	www.ncbi.nlm.nih.gov/pubmed/35213538	Characterising metabolomic signatures of lipid-modifying therapies through drug target mendelian randomisation.	Free cholesterol to total lipids ratio in very large VLDL	114,160 European ancestry individuals	NA	2q36.3		NYAP2 - MIR5702	ENSG00000144460	ENSG00000263363		511614	417209	rs2972138-A	rs2972138	0	2972138	intergenic_variant	1	0.354156	5e-18	17.301		0.0360663	[0.028-0.044] unit increase	NR [11722792] (imputed)	N
25	rs2972146	2	227107035	rs2972136	2021-12-14	34594039	Sakaue S	2021-09-30	Nat Genet	www.ncbi.nlm.nih.gov/pubmed/34594039	A cross-population atlas of genetic associations for 220 human phenotypes.	Serum albumin levels	315,268 European ancestry individuals, 120,539 East Asian ancestry individuals	NA	2q36.3		NYAP2 - MIR5702	ENSG00000144460	ENSG00000263363		588301	416391	rs2972136-G	rs2972136	0	2972136	intergenic_variant	1	NR	1e-16	16		0.0214	[0.016-0.026] unit increase	Affymetrix, Illumina [20534035] (imputed)	N
25	rs2972146	2	227107501	rs1913657	2018-11-26	30275531	Klarin D	2018-10-01	Nat Genet	www.ncbi.nlm.nih.gov/pubmed/30275531	Genetics of blood lipids among ~300,000 multi-ethnic participants of the Million Veteran Program.	Triglycerides	215,551 European ancestry individuals, 57,332 African American individuals, 24,743 Hispanic individuals	Up to 319,677 individuals	2q36.3	intergenic	NYAP2 - MIR5702	ENSG00000144460	ENSG00000263363		512898	415925	rs1913657-T	rs1913657	0	1913657	intergenic_variant	1	0.6215	2e-55	54.699		0.0433	[0.038-0.049] mg dl-1 increase	Affymetrix [up to 31400000] (imputed)	N
25	rs2972146	2	227107501	rs1913657	2022-03-01	34951656	Downie CG	2021-12-24	Diabetologia	www.ncbi.nlm.nih.gov/pubmed/34951656	Multi-ethnic GWAS and fine-mapping of glycaemic traits identify novel loci in the PAGE Study.	Glycated haemoglobin HbA1c levels adjusted for BMI	9,228 European ancestry individuals	NA	2q36.3		NYAP2 - MIR5702	ENSG00000144460	ENSG00000263363		512898	415925	rs1913657-T	rs1913657	0	1913657	intergenic_variant	1	0.3606	5e-09	8.30103		0.0623	[0.042-0.083] unit increase	Affymetrix, Illumina [23060038] (imputed)	N
25	rs2972146	2	227107501	rs1913657	2022-03-01	34951656	Downie CG	2021-12-24	Diabetologia	www.ncbi.nlm.nih.gov/pubmed/34951656	Multi-ethnic GWAS and fine-mapping of glycaemic traits identify novel loci in the PAGE Study.	Fasting insulin adjusted for BMI	48,395 European ancestry, African American or Afro-Caribbean, Hispanic or Latin American, Asian ancestry, Other ancestry, Native American ancestry individuals	NA	2q36.3		NYAP2 - MIR5702	ENSG00000144460	ENSG00000263363		512898	415925	rs1913657-T	rs1913657	0	1913657	intergenic_variant	1	0.3526	1e-10	10		0.0457	[0.032-0.06] unit increase	Affymetrix, Illumina [28462191] (imputed)	N
25	rs2972146	2	227107501	rs1913657	2022-04-27	35213538	Richardson TG	2022-02-25	PLoS Biol	www.ncbi.nlm.nih.gov/pubmed/35213538	Characterising metabolomic signatures of lipid-modifying therapies through drug target mendelian randomisation.	Cholesterol to total lipids ratio in medium LDL	115,082 European ancestry individuals	NA	2q36.3		NYAP2 - MIR5702	ENSG00000144460	ENSG00000263363		512898	415925	rs1913657-C	rs1913657	0	1913657	intergenic_variant	1	0.355035	4e-10	9.39794		0.027051	[0.019-0.036] unit increase	NR [11722792] (imputed)	N
25	rs2972146	2	227108446	rs2943652	2016-12-08	26833246	Lu Y	2016-02-01	Nat Commun	www.ncbi.nlm.nih.gov/pubmed/26833246	New loci for body fat percentage reveal link between adiposity and cardiometabolic disease risk.	Body fat percentage	Up to 31,457 European ancestry men, up to 35,030 European ancestry women, up to 8,259 Indian Asian ancestry men, up to 1,030 Indian Asian ancestry women, 973 Korean ancestry men, 1,360 Korean ancestry women, 154 African American men, 262 African American women	Up to 12,480 European ancestry men, up to 10,055 European ancestry women, 315 Jamaican ancestry men, 774 Jamaican ancestry women	2q36.3	IRS1	NYAP2 - MIR5702	ENSG00000144460	ENSG00000263363		589712	414980	rs2943652-C	rs2943652	0	2943652	intergenic_variant	1	0.36	2e-12	11.699		0.034	[0.024-0.044] body fat % increase	Affymetrix, Illumina, Perlegen [at least 1958375] (imputed)	N
25	rs2972146	2	227108446	rs2943652	2016-12-08	26833246	Lu Y	2016-02-01	Nat Commun	www.ncbi.nlm.nih.gov/pubmed/26833246	New loci for body fat percentage reveal link between adiposity and cardiometabolic disease risk.	Body fat percentage	Up to 31,457 European ancestry men, up to 35,030 European ancestry women, up to 8,259 Indian Asian ancestry men, up to 1,030 Indian Asian ancestry women, 973 Korean ancestry men, 1,360 Korean ancestry women, 154 African American men, 262 African American women	Up to 12,480 European ancestry men, up to 10,055 European ancestry women, 315 Jamaican ancestry men, 774 Jamaican ancestry women	2q36.3	IRS1	NYAP2 - MIR5702	ENSG00000144460	ENSG00000263363		589712	414980	rs2943652-C	rs2943652	0	2943652	intergenic_variant	1	0.37	2e-10	9.69897	(European men)	0.044	[0.03-0.058] body fat % increase	Affymetrix, Illumina, Perlegen [at least 1958375] (imputed)	N
25	rs2972146	2	227108446	rs2943652	2016-12-08	26833246	Lu Y	2016-02-01	Nat Commun	www.ncbi.nlm.nih.gov/pubmed/26833246	New loci for body fat percentage reveal link between adiposity and cardiometabolic disease risk.	Body fat percentage	Up to 31,457 European ancestry men, up to 35,030 European ancestry women, up to 8,259 Indian Asian ancestry men, up to 1,030 Indian Asian ancestry women, 973 Korean ancestry men, 1,360 Korean ancestry women, 154 African American men, 262 African American women	Up to 12,480 European ancestry men, up to 10,055 European ancestry women, 315 Jamaican ancestry men, 774 Jamaican ancestry women	2q36.3	IRS1	NYAP2 - MIR5702	ENSG00000144460	ENSG00000263363		589712	414980	rs2943652-C	rs2943652	0	2943652	intergenic_variant	1	0.36	1e-12	12	(men)	0.046	[0.033-0.059] body fat % increase	Affymetrix, Illumina, Perlegen [at least 1958375] (imputed)	N
25	rs2972146	2	227108446	rs2943652	2016-12-08	26833246	Lu Y	2016-02-01	Nat Commun	www.ncbi.nlm.nih.gov/pubmed/26833246	New loci for body fat percentage reveal link between adiposity and cardiometabolic disease risk.	Body fat percentage	Up to 31,457 European ancestry men, up to 35,030 European ancestry women, up to 8,259 Indian Asian ancestry men, up to 1,030 Indian Asian ancestry women, 973 Korean ancestry men, 1,360 Korean ancestry women, 154 African American men, 262 African American women	Up to 12,480 European ancestry men, up to 10,055 European ancestry women, 315 Jamaican ancestry men, 774 Jamaican ancestry women	2q36.3	IRS1	NYAP2 - MIR5702	ENSG00000144460	ENSG00000263363		589712	414980	rs2943652-C	rs2943652	0	2943652	intergenic_variant	1	0.37	1e-09	9	(European)	0.03	[0.02-0.04] body fat % increase	Affymetrix, Illumina, Perlegen [at least 1958375] (imputed)	N
25	rs2972146	2	227108446	rs2943652	2021-03-22	33619380	Huang LO	2021-02-22	Nat Metab	www.ncbi.nlm.nih.gov/pubmed/33619380	Genome-wide discovery of genetic loci that uncouple excess adiposity from its comorbidities.	Body fat percentage and type 2 diabetes (pairwise)	200,863 European ancestry individuals, 24,401 East Asian, South Asian and African American ancestry individuals	NA	2q36.3	NYAP2-IRS1	NYAP2 - MIR5702	ENSG00000144460	ENSG00000263363		589712	414980	rs2943652-C	rs2943652	0	2943652	intergenic_variant	1	0.3748	4e-20	19.3979		NA		Affymetrix, Illumina [2331072] (imputed)	N
25	rs2972146	2	227108446	rs2943652	2021-03-22	33619380	Huang LO	2021-02-22	Nat Metab	www.ncbi.nlm.nih.gov/pubmed/33619380	Genome-wide discovery of genetic loci that uncouple excess adiposity from its comorbidities.	Body mass index and HDL-C (pairwise)	509,429 European ancestry individuals, 16,962 East Asian, South Asian, Hispanic and African American ancestry individuals	NA	2q36.3	NYAP2-IRS1	NYAP2 - MIR5702	ENSG00000144460	ENSG00000263363		589712	414980	rs2943652-C	rs2943652	0	2943652	intergenic_variant	1	0.3748	7e-20	19.1549		NA		Affymetrix, Illumina [2331072] (imputed)	N
25	rs2972146	2	227108446	rs2943652	2021-03-22	33619380	Huang LO	2021-02-22	Nat Metab	www.ncbi.nlm.nih.gov/pubmed/33619380	Genome-wide discovery of genetic loci that uncouple excess adiposity from its comorbidities.	Body fat percentage and triglycerides (pairwise)	268,505 European ancestry individuals, 10,072 East Asian, South Asian and African American ancestry individuals	NA	2q36.3	NYAP2-IRS1	NYAP2 - MIR5702	ENSG00000144460	ENSG00000263363		589712	414980	rs2943652-C	rs2943652	0	2943652	intergenic_variant	1	0.3748	4e-27	26.3979		NA		Affymetrix, Illumina [2331072] (imputed)	N
25	rs2972146	2	227108446	rs2943652	2021-03-22	33619380	Huang LO	2021-02-22	Nat Metab	www.ncbi.nlm.nih.gov/pubmed/33619380	Genome-wide discovery of genetic loci that uncouple excess adiposity from its comorbidities.	Body fat percentage and systolic blood pressure (pairwise)	240,784 European ancestry individuals, 10,072 East Asian, South Asian and African American ancestry individuals	NA	2q36.3	NYAP2-IRS1	NYAP2 - MIR5702	ENSG00000144460	ENSG00000263363		589712	414980	rs2943652-C	rs2943652	0	2943652	intergenic_variant	1	0.3748	2e-12	11.699		NA		Affymetrix, Illumina [2331072] (imputed)	N
25	rs2972146	2	227108446	rs2943652	2021-03-22	33619380	Huang LO	2021-02-22	Nat Metab	www.ncbi.nlm.nih.gov/pubmed/33619380	Genome-wide discovery of genetic loci that uncouple excess adiposity from its comorbidities.	Body fat percentage and coronary artery disease (pairwise)	232,558 European ancestry individuals, 52,463 East Asian, South Asian, Middle Eastern, Hispanic and African American ancestry individuals	NA	2q36.3	NYAP2-IRS1	NYAP2 - MIR5702	ENSG00000144460	ENSG00000263363		589712	414980	rs2943652-C	rs2943652	0	2943652	intergenic_variant	1	0.3748	2e-12	11.699		NA		Affymetrix, Illumina [2331072] (imputed)	N
25	rs2972146	2	227108446	rs2943652	2021-03-22	33619380	Huang LO	2021-02-22	Nat Metab	www.ncbi.nlm.nih.gov/pubmed/33619380	Genome-wide discovery of genetic loci that uncouple excess adiposity from its comorbidities.	Body mass index and triglycerides (pairwise)	500,123 European ancestry individuals,16,962 East Asian, South Asian, Hispanic and African American ancestry individuals	NA	2q36.3	NYAP2-IRS1	NYAP2 - MIR5702	ENSG00000144460	ENSG00000263363		589712	414980	rs2943652-C	rs2943652	0	2943652	intergenic_variant	1	0.3748	1e-16	16		NA		Affymetrix, Illumina [2331072] (imputed)	N
25	rs2972146	2	227108446	rs2943652	2021-03-22	33619380	Huang LO	2021-02-22	Nat Metab	www.ncbi.nlm.nih.gov/pubmed/33619380	Genome-wide discovery of genetic loci that uncouple excess adiposity from its comorbidities.	Body mass index and fasting insulin (pairwise)	374,012 European ancestry individuals, 16,962 East Asian, South Asian, Hispanic and African American ancestry individuals	NA	2q36.3	NYAP2-IRS1	NYAP2 - MIR5702	ENSG00000144460	ENSG00000263363		589712	414980	rs2943652-C	rs2943652	0	2943652	intergenic_variant	1	0.3748	1e-10	10		NA		Affymetrix, Illumina [2331072] (imputed)	N
25	rs2972146	2	227108446	rs2943652	2021-03-22	33619380	Huang LO	2021-02-22	Nat Metab	www.ncbi.nlm.nih.gov/pubmed/33619380	Genome-wide discovery of genetic loci that uncouple excess adiposity from its comorbidities.	Body fat percentage and HDL-C (pairwise)	277,811 European ancestry individuals, 10,022 East Asian, South Asian and African American ancestry individuals	NA	2q36.3	NYAP2-IRS1	NYAP2 - MIR5702	ENSG00000144460	ENSG00000263363		589712	414980	rs2943652-C	rs2943652	0	2943652	intergenic_variant	1	0.3748	7e-32	31.1549		NA		Affymetrix, Illumina [2331072] (imputed)	N
25	rs2972146	2	227108446	rs2943652	2021-03-22	33619380	Huang LO	2021-02-22	Nat Metab	www.ncbi.nlm.nih.gov/pubmed/33619380	Genome-wide discovery of genetic loci that uncouple excess adiposity from its comorbidities.	Body fat percentage and fasting insulin (pairwise)	142,394 European ancestry individuals, 10,072 East Asian, South Asian and African American ancestry individuals	NA	2q36.3	NYAP2-IRS1	NYAP2 - MIR5702	ENSG00000144460	ENSG00000263363		589712	414980	rs2943652-C	rs2943652	0	2943652	intergenic_variant	1	0.3748	2e-18	17.699		NA		Affymetrix, Illumina [2331072] (imputed)	N
25	rs2972146	2	227108446	rs2943652	2021-03-22	33619380	Huang LO	2021-02-22	Nat Metab	www.ncbi.nlm.nih.gov/pubmed/33619380	Genome-wide discovery of genetic loci that uncouple excess adiposity from its comorbidities.	Body mass index and systole blood pressure (pairwise)	472,402 European ancestry individuals, 16,962 East Asian, South Asian, Hispanic and African American ancestry individuals	NA	2q36.3	NYAP2-IRS1	NYAP2 - MIR5702	ENSG00000144460	ENSG00000263363		589712	414980	rs2943652-C	rs2943652	0	2943652	intergenic_variant	1	0.3748	7e-10	9.1549		NA		Affymetrix, Illumina [2331072] (imputed)	N
25	rs2972146	2	227108446	rs2943652	2021-03-22	33619380	Huang LO	2021-02-22	Nat Metab	www.ncbi.nlm.nih.gov/pubmed/33619380	Genome-wide discovery of genetic loci that uncouple excess adiposity from its comorbidities.	Body mass index and coronary artery disease (pairwise)	464,176 European ancestry individuals, 59,353 East Asian, South Asian, Hispanic and African American ancestry individuals	NA	2q36.3	NYAP2-IRS1	NYAP2 - MIR5702	ENSG00000144460	ENSG00000263363		589712	414980	rs2943652-C	rs2943652	0	2943652	intergenic_variant	1	0.3748	3e-09	8.52288		NA		Affymetrix, Illumina [2331072] (imputed)	N
25	rs2972146	2	227108446	rs2943652	2021-03-22	33619380	Huang LO	2021-02-22	Nat Metab	www.ncbi.nlm.nih.gov/pubmed/33619380	Genome-wide discovery of genetic loci that uncouple excess adiposity from its comorbidities.	Body mass index and type 2 diabetes (pairwise)	418,152 European ancestry individuals, 31,291 East Asian, South Asian, Hispanic and African American ancestry individuals	NA	2q36.3	NYAP2-IRS1	NYAP2 - MIR5702	ENSG00000144460	ENSG00000263363		589712	414980	rs2943652-C	rs2943652	0	2943652	intergenic_variant	1	0.3748	1e-12	12		NA		Affymetrix, Illumina [2331072] (imputed)	N
25	rs2972146	2	227108446	rs2943652	2019-02-08	30595370	Kichaev G	2018-12-27	Am J Hum Genet	www.ncbi.nlm.nih.gov/pubmed/30595370	Leveraging Polygenic Functional Enrichment to Improve GWAS Power.	Cardiovascular disease	approximately 459,000 European ancestry individuals	NA	2q36.3		NYAP2 - MIR5702	ENSG00000144460	ENSG00000263363		589712	414980	rs2943652-?	rs2943652	0	2943652	intergenic_variant	1	NR	5e-14	13.301		NA		NR [~ 8900000] (imputed)	N
25	rs2972146	2	227108446	rs2943652	2022-07-25	35654975	Vujkovic M	2022-06-02	Nat Genet	www.ncbi.nlm.nih.gov/pubmed/35654975	A multiancestry genome-wide association study of unexplained chronic ALT elevation as a proxy for nonalcoholic fatty liver disease with histological and radiological validation.	Chronic elevation of alanine aminotransferase (cALT) levels	95,472 European ancestry cases, 68,725 European ancestry controls, 23,977 African American cases, 13,387 African American controls, 7,650 Hispanic cases, 7,468 Hispanic controls, 1,088 Asian ancestry cases, 828 Asian ancestry controls	NA	2q36.3		NYAP2 - MIR5702	ENSG00000144460	ENSG00000263363		589712	414980	rs2943652-C	rs2943652	0	2943652	intergenic_variant	1	0.353	1e-19	19		0.062	[0.048-0.076] unit decrease	NR [NR] (imputed)	N
25	rs2972146	2	227108446	rs2943652	2022-04-27	35213538	Richardson TG	2022-02-25	PLoS Biol	www.ncbi.nlm.nih.gov/pubmed/35213538	Characterising metabolomic signatures of lipid-modifying therapies through drug target mendelian randomisation.	Triglyceride levels in LDL	115,082 European ancestry individuals	NA	2q36.3		NYAP2 - MIR5702	ENSG00000144460	ENSG00000263363		589712	414980	rs2943652-C	rs2943652	0	2943652	intergenic_variant	1	0.355193	1e-13	13		0.0311511	[0.023-0.039] unit decrease	NR [11722792] (imputed)	N
25	rs2972146	2	227108446	rs2943652	2022-04-27	35213538	Richardson TG	2022-02-25	PLoS Biol	www.ncbi.nlm.nih.gov/pubmed/35213538	Characterising metabolomic signatures of lipid-modifying therapies through drug target mendelian randomisation.	Triglyceride levels in IDL	115,082 European ancestry individuals	NA	2q36.3		NYAP2 - MIR5702	ENSG00000144460	ENSG00000263363		589712	414980	rs2943652-C	rs2943652	0	2943652	intergenic_variant	1	0.355193	2e-11	10.699		0.0280462	[0.02-0.036] unit decrease	NR [11722792] (imputed)	N
25	rs2972146	2	227108446	rs2943652	2022-04-27	35213538	Richardson TG	2022-02-25	PLoS Biol	www.ncbi.nlm.nih.gov/pubmed/35213538	Characterising metabolomic signatures of lipid-modifying therapies through drug target mendelian randomisation.	Total concentration of branched-chain amino acids (leucine + isoleucine + valine)	115,051 European ancestry individuals	NA	2q36.3		NYAP2 - MIR5702	ENSG00000144460	ENSG00000263363		589712	414980	rs2943652-C	rs2943652	0	2943652	intergenic_variant	1	0.355197	6e-09	8.22185		0.0243001	[0.016-0.032] unit decrease	NR [11722792] (imputed)	N
25	rs2972146	2	227108446	rs2943652	2022-04-27	35213538	Richardson TG	2022-02-25	PLoS Biol	www.ncbi.nlm.nih.gov/pubmed/35213538	Characterising metabolomic signatures of lipid-modifying therapies through drug target mendelian randomisation.	Valine levels	115,052 European ancestry individuals	NA	2q36.3		NYAP2 - MIR5702	ENSG00000144460	ENSG00000263363		589712	414980	rs2943652-C	rs2943652	0	2943652	intergenic_variant	1	0.355194	4e-09	8.39794		0.0246206	[0.016-0.033] unit decrease	NR [11722792] (imputed)	N
25	rs2972146	2	227108446	rs2943652	2022-04-27	35213538	Richardson TG	2022-02-25	PLoS Biol	www.ncbi.nlm.nih.gov/pubmed/35213538	Characterising metabolomic signatures of lipid-modifying therapies through drug target mendelian randomisation.	Triglyceride levels in very small VLDL	115,082 European ancestry individuals	NA	2q36.3		NYAP2 - MIR5702	ENSG00000144460	ENSG00000263363		589712	414980	rs2943652-C	rs2943652	0	2943652	intergenic_variant	1	0.355193	1e-16	16		0.0346144	[0.026-0.043] unit decrease	NR [11722792] (imputed)	N
25	rs2972146	2	227108446	rs2943652	2022-04-27	35213538	Richardson TG	2022-02-25	PLoS Biol	www.ncbi.nlm.nih.gov/pubmed/35213538	Characterising metabolomic signatures of lipid-modifying therapies through drug target mendelian randomisation.	Leucine levels	115,078 European ancestry individuals	NA	2q36.3		NYAP2 - MIR5702	ENSG00000144460	ENSG00000263363		589712	414980	rs2943652-C	rs2943652	0	2943652	intergenic_variant	1	0.355196	2e-08	7.69897		0.023147	[0.015-0.031] unit decrease	NR [11722792] (imputed)	N
25	rs2972146	2	227108446	rs2943652	2022-04-27	35213538	Richardson TG	2022-02-25	PLoS Biol	www.ncbi.nlm.nih.gov/pubmed/35213538	Characterising metabolomic signatures of lipid-modifying therapies through drug target mendelian randomisation.	Triglyceride levels in medium LDL	115,082 European ancestry individuals	NA	2q36.3		NYAP2 - MIR5702	ENSG00000144460	ENSG00000263363		589712	414980	rs2943652-C	rs2943652	0	2943652	intergenic_variant	1	0.355193	6e-16	15.2218		0.0339891	[0.026-0.042] unit decrease	NR [11722792] (imputed)	N
25	rs2972146	2	227108446	rs2943652	2022-04-27	35213538	Richardson TG	2022-02-25	PLoS Biol	www.ncbi.nlm.nih.gov/pubmed/35213538	Characterising metabolomic signatures of lipid-modifying therapies through drug target mendelian randomisation.	Triglyceride levels in large LDL	115,082 European ancestry individuals	NA	2q36.3		NYAP2 - MIR5702	ENSG00000144460	ENSG00000263363		589712	414980	rs2943652-C	rs2943652	0	2943652	intergenic_variant	1	0.355193	3e-11	10.5229		0.0279588	[0.02-0.036] unit decrease	NR [11722792] (imputed)	N
25	rs2972146	2	227112754	rs2943654	2021-02-19	33547301	Chen VL	2021-02-05	Nat Commun	www.ncbi.nlm.nih.gov/pubmed/33547301	Genome-wide association study of serum liver enzymes implicates diverse metabolic and liver pathology.	Aspartate aminotransferase levels	389,565 European ancestry individuals	134,182 East Asian ancestry individuals	2q36.3	NYAP2, IRS1	NYAP2 - MIR5702	ENSG00000144460	ENSG00000263363		594020	410672	rs2943654-T	rs2943654	0	2943654	intergenic_variant	1	0.65	8e-09	8.09691		5.76	z-score increase	Affymetrix [4314223] (imputed)	N
25	rs2972146	2	227112754	rs2943654	2021-02-19	33547301	Chen VL	2021-02-05	Nat Commun	www.ncbi.nlm.nih.gov/pubmed/33547301	Genome-wide association study of serum liver enzymes implicates diverse metabolic and liver pathology.	Alanine aminotransferase levels	390,812 European ancestry individuals	134,154 East Asian ancestry individuals	2q36.3	NYAP2, IRS1	NYAP2 - MIR5702	ENSG00000144460	ENSG00000263363		594020	410672	rs2943654-T	rs2943654	0	2943654	intergenic_variant	1	0.65	2e-20	19.699		9.25	z-score increase	Affymetrix [4312306] (imputed)	N
25	rs2972146	2	227112754	rs2943654	2021-06-09	33972514	Pazoki R	2021-05-10	Nat Commun	www.ncbi.nlm.nih.gov/pubmed/33972514	Genetic analysis in European ancestry individuals identifies 517 loci associated with liver enzymes.	Liver enzyme levels (alanine transaminase)	437,267 European ancestry individuals	315,572 European ancestry individuals	2q36.3	LOC646736	NYAP2 - MIR5702	ENSG00000144460	ENSG00000263363		594020	410672	rs2943654-C	rs2943654	0	2943654	intergenic_variant	1	0.353914	1e-38	38		0.00522133	[0.0044-0.006] unit decrease	Affymetrix [13995440] (imputed)	N
25	rs2972146	2	227112754	rs2943654	2021-08-13	34315874	Ward LD	2021-07-27	Nat Commun	www.ncbi.nlm.nih.gov/pubmed/34315874	GWAS of serum ALT and AST reveals an association of SLC30A10 Thr95Ile with hypermanganesemia symptoms.	Aspartate aminotransferase levels	386,570 British ancestry individuals, 10,617 Asian or Asian British individuals, 7,426 Black or Black British individuals, 2,321 Chinese ancestry individuals	NA	2q36.3	IRS1	NYAP2 - MIR5702	ENSG00000144460	ENSG00000263363		594020	410672	rs2943654-?	rs2943654	0	2943654	intergenic_variant	1	NR	4e-18	17.3979		0.0022	[0.0016-0.0028] unit decrease	Affymetrix [21347608] (imputed)	N
25	rs2972146	2	227112754	rs2943654	2021-08-13	34315874	Ward LD	2021-07-27	Nat Commun	www.ncbi.nlm.nih.gov/pubmed/34315874	GWAS of serum ALT and AST reveals an association of SLC30A10 Thr95Ile with hypermanganesemia symptoms.	Alanine aminotransferase levels	387,859 British ancestry individuals, 10,635 Asian or Asian British individuals, 7,468 Black or Black British individuals, 2,338 Chinese ancestry individuals	NA	2q36.3	IRS1	NYAP2 - MIR5702	ENSG00000144460	ENSG00000263363		594020	410672	rs2943654-?	rs2943654	0	2943654	intergenic_variant	1	NR	1e-40	40		0.0058	[0.0048-0.0068] unit decrease	Affymetrix [21347608] (imputed)	N
25	rs2972146	2	227112754	rs2943654	2022-04-27	35213538	Richardson TG	2022-02-25	PLoS Biol	www.ncbi.nlm.nih.gov/pubmed/35213538	Characterising metabolomic signatures of lipid-modifying therapies through drug target mendelian randomisation.	Free cholesterol to total lipids ratio in large HDL	115,082 European ancestry individuals	NA	2q36.3		NYAP2 - MIR5702	ENSG00000144460	ENSG00000263363		594020	410672	rs2943654-C	rs2943654	0	2943654	intergenic_variant	1	0.35487	5e-14	13.301		0.0300878	[0.022-0.038] unit increase	NR [11722792] (imputed)	N
25	rs2972146	2	227112754	rs2943654	2022-04-27	35213538	Richardson TG	2022-02-25	PLoS Biol	www.ncbi.nlm.nih.gov/pubmed/35213538	Characterising metabolomic signatures of lipid-modifying therapies through drug target mendelian randomisation.	Average diameter for LDL particles	115,082 European ancestry individuals	NA	2q36.3		NYAP2 - MIR5702	ENSG00000144460	ENSG00000263363		594020	410672	rs2943654-C	rs2943654	0	2943654	intergenic_variant	1	0.35487	5e-12	11.301		0.0290079	[0.021-0.037] unit increase	NR [11722792] (imputed)	N
25	rs2972146	2	227112754	rs2943654	2022-04-27	35213538	Richardson TG	2022-02-25	PLoS Biol	www.ncbi.nlm.nih.gov/pubmed/35213538	Characterising metabolomic signatures of lipid-modifying therapies through drug target mendelian randomisation.	Free cholesterol levels in very large HDL	115,082 European ancestry individuals	NA	2q36.3		NYAP2 - MIR5702	ENSG00000144460	ENSG00000263363		594020	410672	rs2943654-C	rs2943654	0	2943654	intergenic_variant	1	0.35487	1e-16	16		0.0332643	[0.025-0.041] unit increase	NR [11722792] (imputed)	N
25	rs2972146	2	227112754	rs2943654	2022-04-27	35213538	Richardson TG	2022-02-25	PLoS Biol	www.ncbi.nlm.nih.gov/pubmed/35213538	Characterising metabolomic signatures of lipid-modifying therapies through drug target mendelian randomisation.	Concentration of very large HDL particles	115,082 European ancestry individuals	NA	2q36.3		NYAP2 - MIR5702	ENSG00000144460	ENSG00000263363		594020	410672	rs2943654-C	rs2943654	0	2943654	intergenic_variant	1	0.35487	3e-18	17.5229		0.0338103	[0.026-0.041] unit increase	NR [11722792] (imputed)	N
25	rs2972146	2	227112754	rs2943654	2022-04-27	35213538	Richardson TG	2022-02-25	PLoS Biol	www.ncbi.nlm.nih.gov/pubmed/35213538	Characterising metabolomic signatures of lipid-modifying therapies through drug target mendelian randomisation.	Cholesterol levels in very large HDL	115,082 European ancestry individuals	NA	2q36.3		NYAP2 - MIR5702	ENSG00000144460	ENSG00000263363		594020	410672	rs2943654-C	rs2943654	0	2943654	intergenic_variant	1	0.35487	6e-24	23.2218		0.0392043	[0.032-0.047] unit increase	NR [11722792] (imputed)	N
25	rs2972146	2	227112754	rs2943654	2022-04-27	35213538	Richardson TG	2022-02-25	PLoS Biol	www.ncbi.nlm.nih.gov/pubmed/35213538	Characterising metabolomic signatures of lipid-modifying therapies through drug target mendelian randomisation.	Cholesteryl ester levels in very large HDL	115,082 European ancestry individuals	NA	2q36.3		NYAP2 - MIR5702	ENSG00000144460	ENSG00000263363		594020	410672	rs2943654-C	rs2943654	0	2943654	intergenic_variant	1	0.35487	1e-25	25		0.0404212	[0.033-0.048] unit increase	NR [11722792] (imputed)	N
25	rs2972146	2	227112754	rs2943654	2022-04-27	35213538	Richardson TG	2022-02-25	PLoS Biol	www.ncbi.nlm.nih.gov/pubmed/35213538	Characterising metabolomic signatures of lipid-modifying therapies through drug target mendelian randomisation.	Total lipid levels in very large HDL	115,082 European ancestry individuals	NA	2q36.3		NYAP2 - MIR5702	ENSG00000144460	ENSG00000263363		594020	410672	rs2943654-C	rs2943654	0	2943654	intergenic_variant	1	0.35487	1e-20	20		0.0359695	[0.028-0.044] unit increase	NR [11722792] (imputed)	N
25	rs2972146	2	227112754	rs2943654	2022-04-27	35213538	Richardson TG	2022-02-25	PLoS Biol	www.ncbi.nlm.nih.gov/pubmed/35213538	Characterising metabolomic signatures of lipid-modifying therapies through drug target mendelian randomisation.	Triglycerides to total lipids ratio in very large HDL	115,056 European ancestry individuals	NA	2q36.3		NYAP2 - MIR5702	ENSG00000144460	ENSG00000263363		594020	410672	rs2943654-C	rs2943654	0	2943654	intergenic_variant	1	0.354881	3e-27	26.5229		0.0437331	[0.036-0.052] unit decrease	NR [11722792] (imputed)	N
25	rs2972146	2	227112754	rs2943654	2022-04-27	35213538	Richardson TG	2022-02-25	PLoS Biol	www.ncbi.nlm.nih.gov/pubmed/35213538	Characterising metabolomic signatures of lipid-modifying therapies through drug target mendelian randomisation.	Cholesteryl esters to total lipids ratio in medium VLDL	115,082 European ancestry individuals	NA	2q36.3		NYAP2 - MIR5702	ENSG00000144460	ENSG00000263363		594020	410672	rs2943654-C	rs2943654	0	2943654	intergenic_variant	1	0.35487	2e-29	28.699		0.045355	[0.037-0.053] unit increase	NR [11722792] (imputed)	N
25	rs2972146	2	227112754	rs2943654	2022-04-27	35213538	Richardson TG	2022-02-25	PLoS Biol	www.ncbi.nlm.nih.gov/pubmed/35213538	Characterising metabolomic signatures of lipid-modifying therapies through drug target mendelian randomisation.	Cholesterol to total lipids ratio in medium VLDL	115,082 European ancestry individuals	NA	2q36.3		NYAP2 - MIR5702	ENSG00000144460	ENSG00000263363		594020	410672	rs2943654-C	rs2943654	0	2943654	intergenic_variant	1	0.35487	7e-28	27.1549		0.0442709	[0.036-0.052] unit increase	NR [11722792] (imputed)	N
25	rs2972146	2	227112754	rs2943654	2022-04-27	35213538	Richardson TG	2022-02-25	PLoS Biol	www.ncbi.nlm.nih.gov/pubmed/35213538	Characterising metabolomic signatures of lipid-modifying therapies through drug target mendelian randomisation.	Cholesterol to total lipids ratio in large HDL	115,082 European ancestry individuals	NA	2q36.3		NYAP2 - MIR5702	ENSG00000144460	ENSG00000263363		594020	410672	rs2943654-C	rs2943654	0	2943654	intergenic_variant	1	0.35487	7e-29	28.1549		0.0451049	[0.037-0.053] unit increase	NR [11722792] (imputed)	N
25	rs2972146	2	227112754	rs2943654	2022-04-27	35213538	Richardson TG	2022-02-25	PLoS Biol	www.ncbi.nlm.nih.gov/pubmed/35213538	Characterising metabolomic signatures of lipid-modifying therapies through drug target mendelian randomisation.	Phospholipids to total lipids ratio in large HDL	115,082 European ancestry individuals	NA	2q36.3		NYAP2 - MIR5702	ENSG00000144460	ENSG00000263363		594020	410672	rs2943654-C	rs2943654	0	2943654	intergenic_variant	1	0.35487	1e-16	16		0.0343796	[0.026-0.043] unit decrease	NR [11722792] (imputed)	N
25	rs2972146	2	227116365	rs2972143	2017-06-26	28334899	Spracklen CN	2017-02-21	Hum Mol Genet	www.ncbi.nlm.nih.gov/pubmed/28334899	Association analyses of East Asian individuals and trans-ancestry analyses with European individuals reveal new loci associated with cholesterol and triglyceride levels.	HDL cholesterol levels	34,930 East Asian ancestry individuals, 187,167 European ancestry individuals	8,741 Chinese ancestry individuals	2q36.3	IRS1	NYAP2 - MIR5702	ENSG00000144460	ENSG00000263363		521762	407061	rs2972143-A	rs2972143	0	2972143	intergenic_variant	1	0.373	2e-19	18.699	(Trans-ethnic initial)	0.0318	[0.025-0.039] unit increase (EA Beta values)	Affymetrix, Illumina [~ 1900000] (imputed)	N
25	rs2972146	2	227116365	rs2972143	2019-07-05	30698716	de Vries PS	2019-01-29	Am J Epidemiol	www.ncbi.nlm.nih.gov/pubmed/30698716	Multi-Ancestry Genome-Wide Association Study of Lipid Levels Incorporating Gene-Alcohol Interactions.	HDL cholesterol levels x alcohol consumption (drinkers vs non-drinkers) interaction (2df)	56,505 European ancestry current drinkers, 9,870 African American current drinkers, 2,491 Asian ancestry current drinkers, 2,528 Hispanic current drinkers, 33,388 European ancestry non-drinkers, 11,119 African American non-drinkers, 9,959 Asian ancestry non-drinkers, 1,466 Hispanic non-drinkers	107,548 European ancestry current drinkers, 2,028 African American or Afro-Caribbean current drinkers, 41,240 Asian ancestry current drinkers, 6,622 Hispanic individuals, 1,984 Brazilian ancestry individuals, 29,438 European ancestry non-drinkers, 2,447 African American or Afro-Caribbean non-drinkers, 67,191 Asian ancestry non-drinkers, 7,092 Hispanic non-drinkers, 1,668 Brazilian ancestry non-drinkers	2q36.3	LOC646736, MIR5702	NYAP2 - MIR5702	ENSG00000144460	ENSG00000263363		521762	407061	rs2972143-G	rs2972143	0	2972143	intergenic_variant	1	NR	4e-31	30.3979		NA		Affymetrix, Illumina [NR] (imputed)	N
25	rs2972146	2	227116365	rs2972143	2019-07-05	30698716	de Vries PS	2019-01-29	Am J Epidemiol	www.ncbi.nlm.nih.gov/pubmed/30698716	Multi-Ancestry Genome-Wide Association Study of Lipid Levels Incorporating Gene-Alcohol Interactions.	Triglyceride levels x alcohol consumption (drinkers vs non-drinkers) interaction (2df)	56,505 European ancestry current drinkers, 9,870 African American current drinkers, 2,491 Asian ancestry current drinkers, 2,528 Hispanic current drinkers, 33,388 European ancestry non-drinkers, 11,119 African American non-drinkers, 9,959 Asian ancestry non-drinkers, 1,466 Hispanic non-drinkers	107,548 European ancestry current drinkers, 2,028 African American or Afro-Caribbean current drinkers, 41,240 Asian ancestry current drinkers, 6,622 Hispanic individuals, 1,984 Brazilian ancestry individuals, 29,438 European ancestry non-drinkers, 2,447 African American or Afro-Caribbean non-drinkers, 67,191 Asian ancestry non-drinkers, 7,092 Hispanic non-drinkers, 1,668 Brazilian ancestry non-drinkers	2q36.3	LOC646736, MIR5702	NYAP2 - MIR5702	ENSG00000144460	ENSG00000263363		521762	407061	rs2972143-G	rs2972143	0	2972143	intergenic_variant	1	NR	1e-16	16	(EA)	NA		Affymetrix, Illumina [NR] (imputed)	N
25	rs2972146	2	227116365	rs2972143	2019-07-05	30698716	de Vries PS	2019-01-29	Am J Epidemiol	www.ncbi.nlm.nih.gov/pubmed/30698716	Multi-Ancestry Genome-Wide Association Study of Lipid Levels Incorporating Gene-Alcohol Interactions.	Triglyceride levels x alcohol consumption (drinkers vs non-drinkers) interaction (2df)	56,505 European ancestry current drinkers, 9,870 African American current drinkers, 2,491 Asian ancestry current drinkers, 2,528 Hispanic current drinkers, 33,388 European ancestry non-drinkers, 11,119 African American non-drinkers, 9,959 Asian ancestry non-drinkers, 1,466 Hispanic non-drinkers	107,548 European ancestry current drinkers, 2,028 African American or Afro-Caribbean current drinkers, 41,240 Asian ancestry current drinkers, 6,622 Hispanic individuals, 1,984 Brazilian ancestry individuals, 29,438 European ancestry non-drinkers, 2,447 African American or Afro-Caribbean non-drinkers, 67,191 Asian ancestry non-drinkers, 7,092 Hispanic non-drinkers, 1,668 Brazilian ancestry non-drinkers	2q36.3	LOC646736, MIR5702	NYAP2 - MIR5702	ENSG00000144460	ENSG00000263363		521762	407061	rs2972143-G	rs2972143	0	2972143	intergenic_variant	1	NR	2e-21	20.699		NA		Affymetrix, Illumina [NR] (imputed)	N
25	rs2972146	2	227116365	rs2972143	2019-07-05	30698716	de Vries PS	2019-01-29	Am J Epidemiol	www.ncbi.nlm.nih.gov/pubmed/30698716	Multi-Ancestry Genome-Wide Association Study of Lipid Levels Incorporating Gene-Alcohol Interactions.	Triglyceride levels x alcohol consumption (drinkers vs non-drinkers) interaction (2df)	56,505 European ancestry current drinkers, 9,870 African American current drinkers, 2,491 Asian ancestry current drinkers, 2,528 Hispanic current drinkers, 33,388 European ancestry non-drinkers, 11,119 African American non-drinkers, 9,959 Asian ancestry non-drinkers, 1,466 Hispanic non-drinkers	107,548 European ancestry current drinkers, 2,028 African American or Afro-Caribbean current drinkers, 41,240 Asian ancestry current drinkers, 6,622 Hispanic individuals, 1,984 Brazilian ancestry individuals, 29,438 European ancestry non-drinkers, 2,447 African American or Afro-Caribbean non-drinkers, 67,191 Asian ancestry non-drinkers, 7,092 Hispanic non-drinkers, 1,668 Brazilian ancestry non-drinkers	2q36.3	LOC646736, MIR5702	NYAP2 - MIR5702	ENSG00000144460	ENSG00000263363		521762	407061	rs2972143-G	rs2972143	0	2972143	intergenic_variant	1	NR	6e-07	6.22185	(Asian)	NA		Affymetrix, Illumina [NR] (imputed)	N
25	rs2972146	2	227116365	rs2972143	2019-07-05	30698716	de Vries PS	2019-01-29	Am J Epidemiol	www.ncbi.nlm.nih.gov/pubmed/30698716	Multi-Ancestry Genome-Wide Association Study of Lipid Levels Incorporating Gene-Alcohol Interactions.	Triglyceride levels in current drinkers	56,505 European ancestry individuals, 9,870 African American individuals, 2,491 Asian ancestry individuals, 2,528 Hispanic individuals	107,548 European ancestry individuals, 2,028 African American or Afro-Caribbean individuals, 41,240 Asian ancestry individuals, 6,622 Hispanic individuals, 1,984 Brazilian ancestry individuals	2q36.3	LOC646736, MIR5702	NYAP2 - MIR5702	ENSG00000144460	ENSG00000263363		521762	407061	rs2972143-G	rs2972143	0	2972143	intergenic_variant	1	NR	7e-08	7.1549	(EA)	0.013	NR unit decrease	Affymetrix, Illumina [NR] (imputed)	N
25	rs2972146	2	227116365	rs2972143	2019-07-05	30698716	de Vries PS	2019-01-29	Am J Epidemiol	www.ncbi.nlm.nih.gov/pubmed/30698716	Multi-Ancestry Genome-Wide Association Study of Lipid Levels Incorporating Gene-Alcohol Interactions.	Triglyceride levels in current drinkers	56,505 European ancestry individuals, 9,870 African American individuals, 2,491 Asian ancestry individuals, 2,528 Hispanic individuals	107,548 European ancestry individuals, 2,028 African American or Afro-Caribbean individuals, 41,240 Asian ancestry individuals, 6,622 Hispanic individuals, 1,984 Brazilian ancestry individuals	2q36.3	LOC646736, MIR5702	NYAP2 - MIR5702	ENSG00000144460	ENSG00000263363		521762	407061	rs2972143-G	rs2972143	0	2972143	intergenic_variant	1	NR	1e-06	6	(Asian)	0.021	NR unit decrease	Affymetrix, Illumina [NR] (imputed)	N
25	rs2972146	2	227116365	rs2972143	2019-07-05	30698716	de Vries PS	2019-01-29	Am J Epidemiol	www.ncbi.nlm.nih.gov/pubmed/30698716	Multi-Ancestry Genome-Wide Association Study of Lipid Levels Incorporating Gene-Alcohol Interactions.	HDL cholesterol levels x alcohol consumption (drinkers vs non-drinkers) interaction (2df)	56,505 European ancestry current drinkers, 9,870 African American current drinkers, 2,491 Asian ancestry current drinkers, 2,528 Hispanic current drinkers, 33,388 European ancestry non-drinkers, 11,119 African American non-drinkers, 9,959 Asian ancestry non-drinkers, 1,466 Hispanic non-drinkers	107,548 European ancestry current drinkers, 2,028 African American or Afro-Caribbean current drinkers, 41,240 Asian ancestry current drinkers, 6,622 Hispanic individuals, 1,984 Brazilian ancestry individuals, 29,438 European ancestry non-drinkers, 2,447 African American or Afro-Caribbean non-drinkers, 67,191 Asian ancestry non-drinkers, 7,092 Hispanic non-drinkers, 1,668 Brazilian ancestry non-drinkers	2q36.3	LOC646736, MIR5702	NYAP2 - MIR5702	ENSG00000144460	ENSG00000263363		521762	407061	rs2972143-G	rs2972143	0	2972143	intergenic_variant	1	NR	9e-26	25.0458	(EA)	NA		Affymetrix, Illumina [NR] (imputed)	N
25	rs2972146	2	227116365	rs2972143	2019-07-05	30698716	de Vries PS	2019-01-29	Am J Epidemiol	www.ncbi.nlm.nih.gov/pubmed/30698716	Multi-Ancestry Genome-Wide Association Study of Lipid Levels Incorporating Gene-Alcohol Interactions.	Triglyceride levels in current drinkers	56,505 European ancestry individuals, 9,870 African American individuals, 2,491 Asian ancestry individuals, 2,528 Hispanic individuals	107,548 European ancestry individuals, 2,028 African American or Afro-Caribbean individuals, 41,240 Asian ancestry individuals, 6,622 Hispanic individuals, 1,984 Brazilian ancestry individuals	2q36.3	LOC646736, MIR5702	NYAP2 - MIR5702	ENSG00000144460	ENSG00000263363		521762	407061	rs2972143-G	rs2972143	0	2972143	intergenic_variant	1	NR	1e-12	12		0.014	NR unit decrease	Affymetrix, Illumina [NR] (imputed)	N
25	rs2972146	2	227116365	rs2972143	2019-07-05	30698716	de Vries PS	2019-01-29	Am J Epidemiol	www.ncbi.nlm.nih.gov/pubmed/30698716	Multi-Ancestry Genome-Wide Association Study of Lipid Levels Incorporating Gene-Alcohol Interactions.	HDL cholesterol levels x alcohol consumption (regular vs non-regular drinkers) interaction (2df)	44,831 European ancestry regular drinkers, 3,976 African American regular drinkers, 1,288 Asian ancestry regular drinkers, 827 Hispanic regular drinkers, 11,674 European ancestry non-regular drinkers, 5,894 African American non-regular drinkers, 1,203 Asian ancestry non-regular drinkers, 1,701 Hispanic non-regular drinkers	71,281 European ancestry regular drinkers, 711 African American or Afro-Caribbean regular drinkers, 35,088 Asian ancestry regular drinkers, 3,742 Hispanic regular drinkers, 36,267 European ancestry non-regular drinkers, 1,317 African American or Afro-Caribbean non-regular drinkers, 6,152 Asian ancestry non-regular drinkers, 2,880 Hispanic non-regular drinkers	2q36.3	LOC646736, MIR5702	NYAP2 - MIR5702	ENSG00000144460	ENSG00000263363		521762	407061	rs2972143-G	rs2972143	0	2972143	intergenic_variant	1	NR	4e-25	24.3979	(EA)	NA		Affymetrix, Illumina [NR] (imputed)	N
25	rs2972146	2	227116365	rs2972143	2019-07-05	30698716	de Vries PS	2019-01-29	Am J Epidemiol	www.ncbi.nlm.nih.gov/pubmed/30698716	Multi-Ancestry Genome-Wide Association Study of Lipid Levels Incorporating Gene-Alcohol Interactions.	Triglyceride levels	89,893 European ancestry individuals, 20,989 African American individuals, 12,450 Asian ancestry individuals, 3,994 HIspanic individuals	136,986 European ancestry individuals, 4,475 African American or Afro-Caribbean individuals, 108,431 Asian ancestry individuals, 13,714 Hispanic individuals, 3,652 Brazilian ancestry individuals	2q36.3	LOC646736, MIR5702	NYAP2 - MIR5702	ENSG00000144460	ENSG00000263363		521762	407061	rs2972143-G	rs2972143	0	2972143	intergenic_variant	1	NR	6e-06	5.22185	(Asian)	0.02	NR unit decrease	Affymetrix, Illumina [NR] (imputed)	N
25	rs2972146	2	227116365	rs2972143	2019-07-05	30698716	de Vries PS	2019-01-29	Am J Epidemiol	www.ncbi.nlm.nih.gov/pubmed/30698716	Multi-Ancestry Genome-Wide Association Study of Lipid Levels Incorporating Gene-Alcohol Interactions.	Triglyceride levels	89,893 European ancestry individuals, 20,989 African American individuals, 12,450 Asian ancestry individuals, 3,994 HIspanic individuals	136,986 European ancestry individuals, 4,475 African American or Afro-Caribbean individuals, 108,431 Asian ancestry individuals, 13,714 Hispanic individuals, 3,652 Brazilian ancestry individuals	2q36.3	LOC646736, MIR5702	NYAP2 - MIR5702	ENSG00000144460	ENSG00000263363		521762	407061	rs2972143-G	rs2972143	0	2972143	intergenic_variant	1	NR	5e-08	7.30103		0.014	NR unit decrease	Affymetrix, Illumina [NR] (imputed)	N
25	rs2972146	2	227116365	rs2972143	2019-07-05	30698716	de Vries PS	2019-01-29	Am J Epidemiol	www.ncbi.nlm.nih.gov/pubmed/30698716	Multi-Ancestry Genome-Wide Association Study of Lipid Levels Incorporating Gene-Alcohol Interactions.	HDL cholesterol levels x alcohol consumption (regular vs non-regular drinkers) interaction (2df)	44,831 European ancestry regular drinkers, 3,976 African American regular drinkers, 1,288 Asian ancestry regular drinkers, 827 Hispanic regular drinkers, 11,674 European ancestry non-regular drinkers, 5,894 African American non-regular drinkers, 1,203 Asian ancestry non-regular drinkers, 1,701 Hispanic non-regular drinkers	71,281 European ancestry regular drinkers, 711 African American or Afro-Caribbean regular drinkers, 35,088 Asian ancestry regular drinkers, 3,742 Hispanic regular drinkers, 36,267 European ancestry non-regular drinkers, 1,317 African American or Afro-Caribbean non-regular drinkers, 6,152 Asian ancestry non-regular drinkers, 2,880 Hispanic non-regular drinkers	2q36.3	LOC646736, MIR5702	NYAP2 - MIR5702	ENSG00000144460	ENSG00000263363		521762	407061	rs2972143-G	rs2972143	0	2972143	intergenic_variant	1	NR	6e-28	27.2218		NA		Affymetrix, Illumina [NR] (imputed)	N
25	rs2972146	2	227116365	rs2972143	2019-07-05	30698716	de Vries PS	2019-01-29	Am J Epidemiol	www.ncbi.nlm.nih.gov/pubmed/30698716	Multi-Ancestry Genome-Wide Association Study of Lipid Levels Incorporating Gene-Alcohol Interactions.	HDL cholesterol levels in current drinkers	56,505 European ancestry individuals, 9,870 African American individuals, 2,491 Asian ancestry individuals, 2,528 Hispanic individuals	107,548 European ancestry individuals, 2,028 African American or Afro-Caribbean individuals, 41,240 Asian ancestry individuals, 6,622 Hispanic individuals, 1,984 Brazilian ancestry individuals	2q36.3	LOC646736, MIR5702	NYAP2 - MIR5702	ENSG00000144460	ENSG00000263363		521762	407061	rs2972143-G	rs2972143	0	2972143	intergenic_variant	1	NR	3e-11	10.5229		0.006	NR unit increase	Affymetrix, Illumina [NR] (imputed)	N
25	rs2972146	2	227116365	rs2972143	2019-07-05	30698716	de Vries PS	2019-01-29	Am J Epidemiol	www.ncbi.nlm.nih.gov/pubmed/30698716	Multi-Ancestry Genome-Wide Association Study of Lipid Levels Incorporating Gene-Alcohol Interactions.	HDL cholesterol levels	89,893 European ancestry individuals, 20,989 African American individuals, 12,450 Asian ancestry individuals, 3,994 HIspanic individuals	136,986 European ancestry individuals, 4,475 African American or Afro-Caribbean individuals, 108,431 Asian ancestry individuals, 13,714 Hispanic individuals, 3,652 Brazilian ancestry individuals	2q36.3	LOC646736, MIR5702	NYAP2 - MIR5702	ENSG00000144460	ENSG00000263363		521762	407061	rs2972143-G	rs2972143	0	2972143	intergenic_variant	1	NR	6e-06	5.22185		0.005407	NR unit increase	Affymetrix, Illumina [NR] (imputed)	N
25	rs2972146	2	227116365	rs2972143	2019-07-05	30698716	de Vries PS	2019-01-29	Am J Epidemiol	www.ncbi.nlm.nih.gov/pubmed/30698716	Multi-Ancestry Genome-Wide Association Study of Lipid Levels Incorporating Gene-Alcohol Interactions.	HDL cholesterol levels in current drinkers	56,505 European ancestry individuals, 9,870 African American individuals, 2,491 Asian ancestry individuals, 2,528 Hispanic individuals	107,548 European ancestry individuals, 2,028 African American or Afro-Caribbean individuals, 41,240 Asian ancestry individuals, 6,622 Hispanic individuals, 1,984 Brazilian ancestry individuals	2q36.3	LOC646736, MIR5702	NYAP2 - MIR5702	ENSG00000144460	ENSG00000263363		521762	407061	rs2972143-G	rs2972143	0	2972143	intergenic_variant	1	NR	1e-10	10	(EA)	0.008	NR unit increase	Affymetrix, Illumina [NR] (imputed)	N
25	rs2972146	2	227116365	rs2972143	2019-07-05	30698716	de Vries PS	2019-01-29	Am J Epidemiol	www.ncbi.nlm.nih.gov/pubmed/30698716	Multi-Ancestry Genome-Wide Association Study of Lipid Levels Incorporating Gene-Alcohol Interactions.	Triglyceride levels x alcohol consumption (regular vs non-regular drinkers) interaction (2df)	44,831 European ancestry regular drinkers, 3,976 African American regular drinkers, 1,288 Asian ancestry regular drinkers, 827 Hispanic regular drinkers, 11,674 European ancestry non-regular drinkers, 5,894 African American non-regular drinkers, 1,203 Asian ancestry non-regular drinkers, 1,701 Hispanic non-regular drinkers	71,281 European ancestry regular drinkers, 711 African American or Afro-Caribbean regular drinkers, 35,088 Asian ancestry regular drinkers, 3,742 Hispanic regular drinkers, 36,267 European ancestry non-regular drinkers, 1,317 African American or Afro-Caribbean non-regular drinkers, 6,152 Asian ancestry non-regular drinkers, 2,880 Hispanic non-regular drinkers	2q36.3	LOC646736, MIR5702	NYAP2 - MIR5702	ENSG00000144460	ENSG00000263363		521762	407061	rs2972143-G	rs2972143	0	2972143	intergenic_variant	1	NR	3e-07	6.52288	(Asian)	NA		Affymetrix, Illumina [NR] (imputed)	N
25	rs2972146	2	227116365	rs2972143	2019-07-05	30698716	de Vries PS	2019-01-29	Am J Epidemiol	www.ncbi.nlm.nih.gov/pubmed/30698716	Multi-Ancestry Genome-Wide Association Study of Lipid Levels Incorporating Gene-Alcohol Interactions.	Triglyceride levels x alcohol consumption (regular vs non-regular drinkers) interaction (2df)	44,831 European ancestry regular drinkers, 3,976 African American regular drinkers, 1,288 Asian ancestry regular drinkers, 827 Hispanic regular drinkers, 11,674 European ancestry non-regular drinkers, 5,894 African American non-regular drinkers, 1,203 Asian ancestry non-regular drinkers, 1,701 Hispanic non-regular drinkers	71,281 European ancestry regular drinkers, 711 African American or Afro-Caribbean regular drinkers, 35,088 Asian ancestry regular drinkers, 3,742 Hispanic regular drinkers, 36,267 European ancestry non-regular drinkers, 1,317 African American or Afro-Caribbean non-regular drinkers, 6,152 Asian ancestry non-regular drinkers, 2,880 Hispanic non-regular drinkers	2q36.3	LOC646736, MIR5702	NYAP2 - MIR5702	ENSG00000144460	ENSG00000263363		521762	407061	rs2972143-G	rs2972143	0	2972143	intergenic_variant	1	NR	2e-15	14.699	(EA)	NA		Affymetrix, Illumina [NR] (imputed)	N
25	rs2972146	2	227116365	rs2972143	2019-07-05	30698716	de Vries PS	2019-01-29	Am J Epidemiol	www.ncbi.nlm.nih.gov/pubmed/30698716	Multi-Ancestry Genome-Wide Association Study of Lipid Levels Incorporating Gene-Alcohol Interactions.	Triglyceride levels x alcohol consumption (regular vs non-regular drinkers) interaction (2df)	44,831 European ancestry regular drinkers, 3,976 African American regular drinkers, 1,288 Asian ancestry regular drinkers, 827 Hispanic regular drinkers, 11,674 European ancestry non-regular drinkers, 5,894 African American non-regular drinkers, 1,203 Asian ancestry non-regular drinkers, 1,701 Hispanic non-regular drinkers	71,281 European ancestry regular drinkers, 711 African American or Afro-Caribbean regular drinkers, 35,088 Asian ancestry regular drinkers, 3,742 Hispanic regular drinkers, 36,267 European ancestry non-regular drinkers, 1,317 African American or Afro-Caribbean non-regular drinkers, 6,152 Asian ancestry non-regular drinkers, 2,880 Hispanic non-regular drinkers	2q36.3	LOC646736, MIR5702	NYAP2 - MIR5702	ENSG00000144460	ENSG00000263363		521762	407061	rs2972143-G	rs2972143	0	2972143	intergenic_variant	1	NR	8e-22	21.0969		NA		Affymetrix, Illumina [NR] (imputed)	N
25	rs2972146	2	227116365	rs2972143	2019-02-08	30595370	Kichaev G	2018-12-27	Am J Hum Genet	www.ncbi.nlm.nih.gov/pubmed/30595370	Leveraging Polygenic Functional Enrichment to Improve GWAS Power.	Type 2 diabetes	approximately 459,000 European ancestry individuals	NA	2q36.3		NYAP2 - MIR5702	ENSG00000144460	ENSG00000263363		521762	407061	rs2972143-?	rs2972143	0	2972143	intergenic_variant	1	NR	2e-16	15.699		NA		NR [~ 8900000] (imputed)	N
25	rs2972146	2	227116365	rs2972143	2022-04-27	35213538	Richardson TG	2022-02-25	PLoS Biol	www.ncbi.nlm.nih.gov/pubmed/35213538	Characterising metabolomic signatures of lipid-modifying therapies through drug target mendelian randomisation.	Ratio of linoleic acid to total fatty acids	115,006 European ancestry individuals	NA	2q36.3		NYAP2 - MIR5702	ENSG00000144460	ENSG00000263363		521762	407061	rs2972143-A	rs2972143	0	2972143	intergenic_variant	1	0.354129	2e-11	10.699		0.0278975	[0.02-0.036] unit increase	NR [11722792] (imputed)	N
25	rs2972146	2	227116365	rs2972143	2022-04-27	35213538	Richardson TG	2022-02-25	PLoS Biol	www.ncbi.nlm.nih.gov/pubmed/35213538	Characterising metabolomic signatures of lipid-modifying therapies through drug target mendelian randomisation.	Triglycerides to total lipids ratio in medium VLDL	115,082 European ancestry individuals	NA	2q36.3		NYAP2 - MIR5702	ENSG00000144460	ENSG00000263363		521762	407061	rs2972143-A	rs2972143	0	2972143	intergenic_variant	1	0.354126	2e-25	24.699		0.0423854	[0.034-0.05] unit decrease	NR [11722792] (imputed)	N
25	rs2972146	2	227116365	rs2972143	2021-12-14	34594039	Sakaue S	2021-09-30	Nat Genet	www.ncbi.nlm.nih.gov/pubmed/34594039	A cross-population atlas of genetic associations for 220 human phenotypes.	Medication use (drugs used in diabetes)	15,272 European ancestry cases, 290,641 European ancestry controls, 30,515 East Asian ancestry cases, 148,211 East Asian ancestry controls	NA	2q36.3		NYAP2 - MIR5702	ENSG00000144460	ENSG00000263363		521762	407061	rs2972143-G	rs2972143	0	2972143	intergenic_variant	1	NR	1e-14	14		0.0769	[0.057-0.096] unit increase	Affymetrix, Illumina [15248280] (imputed)	N
25	rs2972146	2	227117698	rs2972155	2019-03-28	30643251	Liu M	2019-01-14	Nat Genet	www.ncbi.nlm.nih.gov/pubmed/30643251	Association studies of up to 1.2 million individuals yield new insights into the genetic etiology of tobacco and alcohol use.	Alcohol consumption (drinks per week) (MTAG)	up to 1,039,210 European ancestry individuals	NA	2q36.3	NR					NA	NA	rs2972155-G	rs2972155	0	2972155	intergenic_variant	1	0.646	1e-08	8		0.00786986	[0.0052-0.0106] unit decrease	NR [~ 9732723] (imputed)	N
25	rs2972146	2	227117698	rs2972155	2019-06-21	31015401	Wu Y	2019-04-23	Nat Commun	www.ncbi.nlm.nih.gov/pubmed/31015401	Genome-wide association study of medication-use and associated disease in the UK Biobank.	Medication use (drugs used in diabetes)	15,272 European ancestry cases, 29,0641 European ancestry controls	NA	2q36.3	AC068138.1					NA	NA	rs2972155-C	rs2972155	0	2972155	intergenic_variant	1	0.346629	2e-12	11.699		0.086238	[0.062-0.11] unit decrease	Affymetrix [7288503] (imputed)	N
25	rs2972146	2	227117778	rs2972156	2022-04-27	35213538	Richardson TG	2022-02-25	PLoS Biol	www.ncbi.nlm.nih.gov/pubmed/35213538	Characterising metabolomic signatures of lipid-modifying therapies through drug target mendelian randomisation.	Free cholesterol to total lipids ratio in medium VLDL	115,082 European ancestry individuals	NA	2q36.3		NYAP2 - MIR5702	ENSG00000144460	ENSG00000263363		523175	405648	rs2972156-C	rs2972156	0	2972156	intergenic_variant	1	0.354173	7e-23	22.1549		0.0403768	[0.032-0.048] unit increase	NR [11722792] (imputed)	N
25	rs2972146	2	227117778	rs2972156	2022-04-27	35213538	Richardson TG	2022-02-25	PLoS Biol	www.ncbi.nlm.nih.gov/pubmed/35213538	Characterising metabolomic signatures of lipid-modifying therapies through drug target mendelian randomisation.	Phospholipids to total lipids ratio in medium VLDL	115,082 European ancestry individuals	NA	2q36.3		NYAP2 - MIR5702	ENSG00000144460	ENSG00000263363		523175	405648	rs2972156-C	rs2972156	0	2972156	intergenic_variant	1	0.354173	2e-15	14.699		0.0329664	[0.025-0.041] unit increase	NR [11722792] (imputed)	N
25	rs2972146	2	227121918	rs2943656	2018-03-29	29358691	Bonas-Guarch S	2018-01-22	Nat Commun	www.ncbi.nlm.nih.gov/pubmed/29358691	Re-analysis of public genetic data reveals a rare X-chromosomal variant associated with type 2 diabetes.	Type 2 diabetes	up to 12,931 European ancestry cases, up to 57,196 European ancestry controls	NA	2q36.3	IRS1					NA	NA	rs2943656-G	rs2943656	0	2943656	regulatory_region_variant	1	NR	3e-10	9.52288		1.10893		Affymetrix, Illumina [~ 13000000] (imputed)	N
25	rs2972146	2	227121918	rs2943656	2017-12-05	28724990	Zillikens MC	2017-07-19	Nat Commun	www.ncbi.nlm.nih.gov/pubmed/28724990	Large meta-analysis of genome-wide association studies identifies five loci for lean body mass.	Appendicular lean mass	27,488 European ancestry individuals, 842 Old Order Amish individuals	42,360 European ancestry individuals, 380 African American individuals, 2,350 Korean ancestry individuals	2q36.3	IRS1					NA	NA	rs2943656-?	rs2943656	0	2943656	regulatory_region_variant	1	0.38	2e-10	9.69897		0.07	[0.05-0.09] unit decrease	Affymetrix, Illumina [at least 1912063] (imputed)	N
25	rs2972146	2	227121918	rs2943656	2017-12-05	28724990	Zillikens MC	2017-07-19	Nat Commun	www.ncbi.nlm.nih.gov/pubmed/28724990	Large meta-analysis of genome-wide association studies identifies five loci for lean body mass.	Lean body mass	37,450 European ancestry individuals, 842 Old Order Amish individuals	47,227 European ancestry individuals, 380 African American individuals, 8,034 Korean ancestry individuals, 7,834 Indian ancestry individuals	2q36.3	IRS1					NA	NA	rs2943656-?	rs2943656	0	2943656	regulatory_region_variant	1	0.38	2e-11	10.699		0.14	[0.1-0.18] unit decrease	Affymetrix, Illumina [at least 1912063] (imputed)	N
25	rs2972146	2	227121918	rs2943656	2021-03-22	33339817	Nielsen JB	2020-12-18	Nat Commun	www.ncbi.nlm.nih.gov/pubmed/33339817	Loss-of-function genomic variants highlight potential therapeutic targets for cardiovascular disease.	Triglyceride levels	76,081 European ancestry individuals, 127,395 Japanese ancestry individuals	NA	2q36.3	LOC646736, MIR5702					NA	NA	rs2943656-?	rs2943656	0	2943656	regulatory_region_variant	1		3e-13	12.5229		0.0358	[0.026-0.045] unit increase	Illumina [31500000] (imputed)	N
25	rs2972146	2	227122216	rs1515110	2019-09-19	30926973	Bentley AR	2019-03-29	Nat Genet	www.ncbi.nlm.nih.gov/pubmed/30926973	Multi-ancestry genome-wide gene-smoking interaction study of 387,272 individuals identifies new loci associated with serum lipids.	HDL cholesterol levels	up to 23,761 African ancestry individuals, 13,171 Asian ancestry individuals, up to 90,272 European ancestry individuals, 6,620 Hispanic individuals	NA	2q36.3						NA	NA	rs1515110-T	rs1515110	0	1515110	intergenic_variant	1	0.6352	2e-06	5.69897		0.0054	[0.0032-0.0076] unit decrease	Affymetrix, Illumina, Perlegen [NR] (imputed)	N
25	rs2972146	2	227122216	rs1515110	2012-05-10	22479202	Dastani Z	2012-03-29	PLoS Genet	www.ncbi.nlm.nih.gov/pubmed/22479202	Novel loci for adiponectin levels and their influence on type 2 diabetes and metabolic traits: a multi-ethnic meta-analysis of 45,891 individuals.	Adiponectin levels	29,347 European ancestry individuals	10,536 European ancestry individuals	2q36.3	NR					NA	NA	rs1515110-T	rs1515110	0	1515110	intergenic_variant	1	NR	2e-07	6.69897		0.022	[NR] unit decrease	Affymetrix, Illumina [NR] (imputed)	N
25	rs2972146	2	227123086	rs1515108	2017-05-23	25673412	Shungin D	2015-02-12	Nature	www.ncbi.nlm.nih.gov/pubmed/25673412	New genetic loci link adipose and insulin biology to body fat distribution.	Waist-hip ratio	up to 56,910 European ancestry men, up to 86,570 European ancestry women	up to 36,570 European ancestry men, 30,172 European ancestry women, 915 Filipino ancestry men, 735 Filipino ancestry women, 2,351 African American/Afro-Caribbean ancestry men, 6,258 African American/Afro-Caribbean ancestry women, 2,285 South Asian ancestry men, 506 South Asian ancestry women, 195 Seychellois ancestry men, 266 Seychellois ancestry women	2q36.3	IRS1					NA	NA	rs1515108-T	rs1515108	0	1515108	intergenic_variant	1	0.6228	5e-09	8.30103	(EA, men)	0.029	[0.019-0.039] unit decrease	Affymetrix, Illumina, Perlegen [up to 2542447] (imputed)	N
25	rs2972146	2	227123439	rs2943657	2019-10-15	31118516	Flannick J	2019-05-22	Nature	www.ncbi.nlm.nih.gov/pubmed/31118516	Exome sequencing of 20,791 cases of type 2 diabetes and 24,440 controls.	Type 2 diabetes	2,277 African American cases, 3,098 East Asian ancestry cases, 3,704 European ancestry cases, 6,215 Hispanic/Latino cases, 2,939 South Asian ancestry cases, 2,283 African American controls, 2,921 East Asian ancestry controls, 3,514 European ancestry controls, 5,939 Hispanic/Latino controls, 3,022 South Asian ancestry controls	NA	2q36.3	IRS1					NA	NA	rs2943657-T	rs2943657	0	2943657	intergenic_variant	1	0.26	3e-09	8.52288		1.12	NR	Affymetrix, Illumina [up to 35256845] (imputed)	N
25	rs2972146	2	227123584	rs2943658	2017-08-18	28448500	Graff M	2017-04-27	PLoS Genet	www.ncbi.nlm.nih.gov/pubmed/28448500	Genome-wide physical activity interactions in adiposity - A meta-analysis of 200,452 adults.	Waist circumference adjusted for body mass index	2,518 African American women, 85,730 European ancestry women, 1,773 Filipino ancestry women, 1,030 Indian ancestry women, 1,457 African American men, 54,792 European ancestry men, 7,648 Indian ancestry men, 5,527 European ancestry individuals	6,244 African American women, 17,531 European ancestry women, 329 African American men, 19,956 European ancestry men	2q36.3	IRS1	NYAP2 - MIR5702	ENSG00000144460	ENSG00000263363		604850	399842	rs2943658-A	rs2943658	0	2943658	intergenic_variant	1	0.3614	1e-06	6	(men)	0.0267	[0.016-0.037] cm increase	Affymetrix, Illumina, Perlegen [~ 2500000] (imputed)	N
25	rs2972146	2	227123584	rs2943658	2017-08-18	28448500	Graff M	2017-04-27	PLoS Genet	www.ncbi.nlm.nih.gov/pubmed/28448500	Genome-wide physical activity interactions in adiposity - A meta-analysis of 200,452 adults.	Waist circumference adjusted for body mass index	2,518 African American women, 85,730 European ancestry women, 1,773 Filipino ancestry women, 1,030 Indian ancestry women, 1,457 African American men, 54,792 European ancestry men, 7,648 Indian ancestry men, 5,527 European ancestry individuals	6,244 African American women, 17,531 European ancestry women, 329 African American men, 19,956 European ancestry men	2q36.3	IRS1	NYAP2 - MIR5702	ENSG00000144460	ENSG00000263363		604850	399842	rs2943658-A	rs2943658	0	2943658	intergenic_variant	1	0.3614	1e-06	6	(women)	0.0263	[0.016-0.037] cm increase	Affymetrix, Illumina, Perlegen [~ 2500000] (imputed)	N
25	rs2972146	2	227123584	rs2943658	2017-08-18	28448500	Graff M	2017-04-27	PLoS Genet	www.ncbi.nlm.nih.gov/pubmed/28448500	Genome-wide physical activity interactions in adiposity - A meta-analysis of 200,452 adults.	Waist circumference adjusted for BMI (joint analysis main effects and physical activity interaction)	2,518 African American women, 85,730 European ancestry women, 1,773 Filipino ancestry women, 1,030 Indian ancestry women, 1,457 African American men, 54,792 European ancestry men, 7,648 Indian ancestry men, 5,527 European ancestry individuals	6,244 African American women, 17,531 European ancestry women, 329 African American men, 19,956 European ancestry men	2q36.3	IRS1	NYAP2 - MIR5702	ENSG00000144460	ENSG00000263363		604850	399842	rs2943658-?	rs2943658	0	2943658	intergenic_variant	1	0.3614	3e-07	6.52288	(women)	NA		Affymetrix, Illumina, Perlegen [~ 2500000] (imputed)	N
25	rs2972146	2	227123584	rs2943658	2017-08-18	28448500	Graff M	2017-04-27	PLoS Genet	www.ncbi.nlm.nih.gov/pubmed/28448500	Genome-wide physical activity interactions in adiposity - A meta-analysis of 200,452 adults.	Waist circumference adjusted for BMI in active individuals	1,957 African American women, 1,773 Filipino ancestry women, 305 Indian ancestry women, 67,139 European ancestry women, 1,206 African American men, 2,029 Indian ancestry men, 43,100 European ancestry men, at least 4,819 European ancestry individuals	4,807 African American women, 12,347 European ancestry women, 265 African American men, 14,540 European ancestry men	2q36.3	IRS1	NYAP2 - MIR5702	ENSG00000144460	ENSG00000263363		604850	399842	rs2943658-A	rs2943658	0	2943658	intergenic_variant	1	0.3661	4e-09	8.39794	(men)	0.037	[0.025-0.049] cm increase	Affymetrix, Illumina, Perlegen [~ 2500000] (imputed)	N
25	rs2972146	2	227123584	rs2943658	2017-08-18	28448500	Graff M	2017-04-27	PLoS Genet	www.ncbi.nlm.nih.gov/pubmed/28448500	Genome-wide physical activity interactions in adiposity - A meta-analysis of 200,452 adults.	Waist circumference adjusted for BMI in active individuals	1,957 African American women, 1,773 Filipino ancestry women, 305 Indian ancestry women, 67,139 European ancestry women, 1,206 African American men, 2,029 Indian ancestry men, 43,100 European ancestry men, at least 4,819 European ancestry individuals	4,807 African American women, 12,347 European ancestry women, 265 African American men, 14,540 European ancestry men	2q36.3	IRS1	NYAP2 - MIR5702	ENSG00000144460	ENSG00000263363		604850	399842	rs2943658-A	rs2943658	0	2943658	intergenic_variant	1	0.3606	6e-08	7.22185	(women)	0.0336	[0.021-0.046] cm increase	Affymetrix, Illumina, Perlegen [~ 2500000] (imputed)	N
25	rs2972146	2	227123584	rs2943658	2017-08-18	28448500	Graff M	2017-04-27	PLoS Genet	www.ncbi.nlm.nih.gov/pubmed/28448500	Genome-wide physical activity interactions in adiposity - A meta-analysis of 200,452 adults.	Waist circumference adjusted for BMI (joint analysis main effects and physical activity interaction)	2,518 African American women, 85,730 European ancestry women, 1,773 Filipino ancestry women, 1,030 Indian ancestry women, 1,457 African American men, 54,792 European ancestry men, 7,648 Indian ancestry men, 5,527 European ancestry individuals	6,244 African American women, 17,531 European ancestry women, 329 African American men, 19,956 European ancestry men	2q36.3	IRS1	NYAP2 - MIR5702	ENSG00000144460	ENSG00000263363		604850	399842	rs2943658-?	rs2943658	0	2943658	intergenic_variant	1	0.3614	3e-08	7.52288	(men)	NA		Affymetrix, Illumina, Perlegen [~ 2500000] (imputed)	N
25	rs2972146	2	227123584	rs2943658	2021-12-14	34594039	Sakaue S	2021-09-30	Nat Genet	www.ncbi.nlm.nih.gov/pubmed/34594039	A cross-population atlas of genetic associations for 220 human phenotypes.	Medication use (HMG CoA reductase inhibitors)	73,475 European ancestry cases, 216,910 European ancestry controls, 33,295 East Asian ancestry cases, 145,431 East Asian ancestry controls	NA	2q36.3		NYAP2 - MIR5702	ENSG00000144460	ENSG00000263363		604850	399842	rs2943658-G	rs2943658	0	2943658	intergenic_variant	1	NR	1e-10	10		0.0354	[0.025-0.046] unit increase	Affymetrix, Illumina [15248280] (imputed)	N
25	rs2972146	2	227125416	rs1399626	2022-04-27	35213538	Richardson TG	2022-02-25	PLoS Biol	www.ncbi.nlm.nih.gov/pubmed/35213538	Characterising metabolomic signatures of lipid-modifying therapies through drug target mendelian randomisation.	Free cholesterol to total lipids ratio in very small VLDL	115,082 European ancestry individuals	NA	2q36.3		NYAP2 - MIR5702	ENSG00000144460	ENSG00000263363		530813	398010	rs1399626-T	rs1399626	0	1399626	intergenic_variant	1	0.359346	5e-12	11.301		0.029405	[0.021-0.038] unit increase	NR [11722792] (imputed)	N
25	rs2972146	2	227128543	rs2943660	2019-06-21	31015401	Wu Y	2019-04-23	Nat Commun	www.ncbi.nlm.nih.gov/pubmed/31015401	Genome-wide association study of medication-use and associated disease in the UK Biobank.	Medication use (agents acting on the renin-angiotensin system)	62,752 European ancestry cases, 174,778 European ancestry controls	NA	2q36.3	AC068138.1	NYAP2 - MIR5702	ENSG00000144460	ENSG00000263363		609809	394883	rs2943660-T	rs2943660	0	2943660	intergenic_variant	1	0.363073	9e-10	9.04576		0.0382903	[0.026-0.051] unit decrease	Affymetrix [7288503] (imputed)	N
25	rs2972146	2	227128543	rs2943660	2021-12-14	34594039	Sakaue S	2021-09-30	Nat Genet	www.ncbi.nlm.nih.gov/pubmed/34594039	A cross-population atlas of genetic associations for 220 human phenotypes.	Medication use (agents acting on the renin-angiotensin system)	62,752 European ancestry cases, 174,778 European ancestry controls, 45,820 East Asian ancestry cases, 132,906 East Asian ancestry controls	NA	2q36.3		NYAP2 - MIR5702	ENSG00000144460	ENSG00000263363		609809	394883	rs2943660-G	rs2943660	0	2943660	intergenic_variant	1	NR	9e-11	10.0458		0.0371	[0.026-0.048] unit increase	Affymetrix, Illumina [15248280] (imputed)	N
25	rs2972146	2	227128899	rs1515099	2022-08-30	32193382	Cole JB	2020-03-19	Nat Commun	www.ncbi.nlm.nih.gov/pubmed/32193382	Comprehensive genomic analysis of dietary habits in UK Biobank identifies hundreds of genetic associations.	Water consumption (glasses per day) (UKB data field 1528)	445,965 European ancestry individuals	NA	2q36.3		NYAP2 - MIR5702	ENSG00000144460	ENSG00000263363		610165	394527	rs1515099-G	rs1515099	0	1515099	intergenic_variant	1	0.359377	5e-09	8.30103		0.01269	[0.0084-0.017] unit decrease	NR [NR] (imputed)	N
25	rs2972146	2	227128917	rs1515100	2019-02-14	29507422	Hoffmann TJ	2018-03-05	Nat Genet	www.ncbi.nlm.nih.gov/pubmed/29507422	A large electronic-health-record-based genome-wide study of serum lipids.	High density lipoprotein cholesterol levels	76,627 European ancestry individuals, 7,795 Hispanic individuals, 6,855 East Asian ancestry individuals, 2,958 African American individuals, 439 South Asian ancestry individuals	NA	2q36.3	NR					NA	NA	rs1515100-C	rs1515100	0	1515100	intergenic_variant	1	0.367	1e-20	20	(EA)	0.036	unit increase	Affymetrix [at least 7091467] (imputed)	N
25	rs2972146	2	227128917	rs1515100	2019-02-14	29507422	Hoffmann TJ	2018-03-05	Nat Genet	www.ncbi.nlm.nih.gov/pubmed/29507422	A large electronic-health-record-based genome-wide study of serum lipids.	High density lipoprotein cholesterol levels	76,627 European ancestry individuals, 7,795 Hispanic individuals, 6,855 East Asian ancestry individuals, 2,958 African American individuals, 439 South Asian ancestry individuals	NA	2q36.3	NR					NA	NA	rs1515100-C	rs1515100	0	1515100	intergenic_variant	1	NR	2e-23	22.699		0.036	unit increase	Affymetrix [at least 7091467] (imputed)	N
25	rs2972146	2	227128917	rs1515100	2019-02-14	29507422	Hoffmann TJ	2018-03-05	Nat Genet	www.ncbi.nlm.nih.gov/pubmed/29507422	A large electronic-health-record-based genome-wide study of serum lipids.	Triglycerides	76,627 European ancestry individuals, 7,795 Hispanic individuals, 6,855 East Asian ancestry individuals, 2,958 African American individuals, 439 South Asian ancestry individuals	NA	2q36.3	NR					NA	NA	rs1515100-C	rs1515100	0	1515100	intergenic_variant	1	0.367	7e-20	19.1549	(EA)	0.039	unit decrease	Affymetrix [at least 7091467] (imputed)	N
25	rs2972146	2	227128917	rs1515100	2019-02-14	29507422	Hoffmann TJ	2018-03-05	Nat Genet	www.ncbi.nlm.nih.gov/pubmed/29507422	A large electronic-health-record-based genome-wide study of serum lipids.	Triglycerides	76,627 European ancestry individuals, 7,795 Hispanic individuals, 6,855 East Asian ancestry individuals, 2,958 African American individuals, 439 South Asian ancestry individuals	NA	2q36.3	NR					NA	NA	rs1515100-C	rs1515100	0	1515100	intergenic_variant	1	NR	2e-20	19.699		0.037	unit decrease	Affymetrix [at least 7091467] (imputed)	N
25	rs2972146	2	227133527	rs2396316	2022-04-27	35213538	Richardson TG	2022-02-25	PLoS Biol	www.ncbi.nlm.nih.gov/pubmed/35213538	Characterising metabolomic signatures of lipid-modifying therapies through drug target mendelian randomisation.	Cholesteryl esters to total lipids ratio in very large HDL	115,056 European ancestry individuals	NA	2q36.3		NYAP2 - MIR5702	ENSG00000144460	ENSG00000263363		614793	389899	rs2396316-A	rs2396316	0	2396316	intergenic_variant	1	0.363417	1e-10	10		0.0276692	[0.019-0.036] unit increase	NR [11722792] (imputed)	N
25	rs2972146	2	227133529	rs2396315	2020-09-21	32888493	Chen MH	2020-09-01	Cell	www.ncbi.nlm.nih.gov/pubmed/32888493	Trans-ethnic and Ancestry-Specific Blood-Cell Genetics in 746,667 Individuals from 5 Global Populations.	Red blood cell count	727,624 African American or Afro-Caribbean, African ancestry, European ancestry, East Asian ancestry, Hispanic or Latin American and South Asian ancestry individuals	NA	2q36.3	NR					NA	NA	rs2396315-T	rs2396315	0	2396315	intergenic_variant	1	0.685997	5e-12	11.301		NA		Affymetrix, Illumina [24332387] (imputed)	N
25	rs2972142	2	227134516	rs2713538	2022-02-22	35047847	Miao Z	2021-08-24	HGG Adv	www.ncbi.nlm.nih.gov/pubmed/35047847	Identification of 90 NAFLD GWAS loci and establishment of NAFLD PRS and causal role of NAFLD in coronary artery disease.	Nonalcoholic fatty liver disease (imputed)	28,396 European ancestry cases, 108,652 European ancestry controls	NA	2q36.3		NYAP2 - MIR5702	ENSG00000144460	ENSG00000263363		615782	388910	rs2713538-?	rs2713538	0	2713538	intergenic_variant	1	NR	2e-08	7.69897		0.00513549	[0.0034-0.0069] unit decrease	NR [NR]	N
25	rs2972146	2	227159867	rs2673140	2018-07-24	26426971	Winkler TW	2015-10-01	PLoS Genet	www.ncbi.nlm.nih.gov/pubmed/26426971	The Influence of Age and Sex on Genetic Associations with Adult Body Size and Shape: A Large-Scale Genome-Wide Interaction Study.	Waist-to-hip ratio adjusted for BMI x sex interaction	up to 113,720 European ancestry men, up to 138,655 European ancestry women	NA	2q36.3	IRS1					NA	NA	rs2673140-G	rs2673140	0	2673140	intergenic_variant	1	0.38	2e-07	6.69897		NA		Affymetrix, Illumina, Perlegen [up to 2800000] (imputed)	N
25	rs2972146	2	227163642	rs2713536	2019-02-14	29507422	Hoffmann TJ	2018-03-05	Nat Genet	www.ncbi.nlm.nih.gov/pubmed/29507422	A large electronic-health-record-based genome-wide study of serum lipids.	High density lipoprotein cholesterol levels	76,627 European ancestry individuals, 7,795 Hispanic individuals, 6,855 East Asian ancestry individuals, 2,958 African American individuals, 439 South Asian ancestry individuals	NA	2q36.3	NR	NYAP2 - MIR5702	ENSG00000144460	ENSG00000263363		644908	359784	rs2713536-C	rs2713536	0	2713536	intergenic_variant	1	0.366	3e-19	18.5229	(EA)	0.035	unit increase	Affymetrix [at least 7091467] (imputed)	N
25	rs2972146	2	227163642	rs2713536	2019-02-14	29507422	Hoffmann TJ	2018-03-05	Nat Genet	www.ncbi.nlm.nih.gov/pubmed/29507422	A large electronic-health-record-based genome-wide study of serum lipids.	High density lipoprotein cholesterol levels	76,627 European ancestry individuals, 7,795 Hispanic individuals, 6,855 East Asian ancestry individuals, 2,958 African American individuals, 439 South Asian ancestry individuals	NA	2q36.3	NR	NYAP2 - MIR5702	ENSG00000144460	ENSG00000263363		644908	359784	rs2713536-C	rs2713536	0	2713536	intergenic_variant	1	NR	5e-22	21.301		0.035	unit increase	Affymetrix [at least 7091467] (imputed)	N
25	rs2972146	2	227163642	rs2713536	2019-02-14	29507422	Hoffmann TJ	2018-03-05	Nat Genet	www.ncbi.nlm.nih.gov/pubmed/29507422	A large electronic-health-record-based genome-wide study of serum lipids.	Triglycerides	76,627 European ancestry individuals, 7,795 Hispanic individuals, 6,855 East Asian ancestry individuals, 2,958 African American individuals, 439 South Asian ancestry individuals	NA	2q36.3	NR	NYAP2 - MIR5702	ENSG00000144460	ENSG00000263363		644908	359784	rs2713536-C	rs2713536	0	2713536	intergenic_variant	1	0.366	2e-18	17.699	(EA)	0.038	unit decrease	Affymetrix [at least 7091467] (imputed)	N
25	rs2972146	2	227163642	rs2713536	2019-02-14	29507422	Hoffmann TJ	2018-03-05	Nat Genet	www.ncbi.nlm.nih.gov/pubmed/29507422	A large electronic-health-record-based genome-wide study of serum lipids.	Triglycerides	76,627 European ancestry individuals, 7,795 Hispanic individuals, 6,855 East Asian ancestry individuals, 2,958 African American individuals, 439 South Asian ancestry individuals	NA	2q36.3	NR	NYAP2 - MIR5702	ENSG00000144460	ENSG00000263363		644908	359784	rs2713536-C	rs2713536	0	2713536	intergenic_variant	1	NR	2e-20	19.699		0.037	unit decrease	Affymetrix [at least 7091467] (imputed)	N
25	rs2972146	2	227163642	rs2713536	2016-07-08	25961943	Surakka I	2015-05-11	Nat Genet	www.ncbi.nlm.nih.gov/pubmed/25961943	The impact of low-frequency and rare variants on lipid levels.	HDL cholesterol	up to 62,166 European ancestry individuals	NA	2q36.3	IRS1	NYAP2 - MIR5702	ENSG00000144460	ENSG00000263363		644908	359784	rs2713536-C	rs2713536	0	2713536	intergenic_variant	1	0.38	3e-10	9.52288		0.038	[0.026-0.05] mmol/l increase	Affymetrix, Illumina, Perlegen [up to 9657952] (imputed)	N
25	rs2972146	2	227164653	rs2673136	2020-09-14	32451486	Zhou H	2020-05-25	Nat Neurosci	www.ncbi.nlm.nih.gov/pubmed/32451486	Genome-wide meta-analysis of problematic alcohol use in 435,563 individuals yields insights into biology and relationships with other traits.	Problematic alcohol use	435,563 European ancestry individuals	NA	2q36.3	IRS1					NA	NA	rs2673136-A	rs2673136	0	2673136	intergenic_variant	1	0.6387	4e-09	8.39794		5.872	[NR] z score decrease	Affymetrix [14069427] (imputed)	N
25	rs2972146	2	227171603	rs2713557	2020-09-14	32451486	Zhou H	2020-05-25	Nat Neurosci	www.ncbi.nlm.nih.gov/pubmed/32451486	Genome-wide meta-analysis of problematic alcohol use in 435,563 individuals yields insights into biology and relationships with other traits.	Alcohol use disorder	57,564 European ancestry cases, 256,395 European ancestry controls	NA	2q36.3	NR					NA	NA	rs2713557-T	rs2713557	0	2713557	regulatory_region_variant	1	0.3562	2e-08	7.69897		5.619	[NR] unit increase	Affymetrix [7003540] (imputed)	N
25	rs2972142	2	227174983	rs2673148	2021-03-22	33290408	Ray D	2020-12-08	PLoS Genet	www.ncbi.nlm.nih.gov/pubmed/33290408	A powerful method for pleiotropic analysis under composite null hypothesis identifies novel shared loci between Type 2 Diabetes and Prostate Cancer.	Type 2 diabetes or prostate cancer (pleiotropy)	62,892 European ancestry T2D cases, 79,194 European ancestry PrCa cases, 659,536 European ancestry controls	NA	2q36.3	AC068138.1					NA	NA	rs2673148-?	rs2673148	0	2673148	intergenic_variant	1		2e-08	7.69897		NA		Illumina [5041948] (imputed)	N
25	rs2972142	2	227177202	rs2673147	2022-03-07	34910505	van der Meer D	2021-12-15	Sci Adv	www.ncbi.nlm.nih.gov/pubmed/34910505	The genetic architecture of human cortical folding.	Vertex-wise sulcal depth	33,748 European ancestry individuals	NA	2q36.3		NYAP2 - MIR5702	ENSG00000144460	ENSG00000263363		658468	346224	rs2673147-C	rs2673147	0	2673147	intergenic_variant	1	0.46	1e-10	10		6.44	z score increase	Affymetrix [9061022] (imputed)	N
25	rs2972146	2	227179630	rs925735	2020-09-14	32451486	Zhou H	2020-05-25	Nat Neurosci	www.ncbi.nlm.nih.gov/pubmed/32451486	Genome-wide meta-analysis of problematic alcohol use in 435,563 individuals yields insights into biology and relationships with other traits.	Problematic alcohol use (MTAG)	972,915 European ancestry individuals	NA	2q36.3	NR					NA	NA	rs925735-G	rs925735	0	925735	intergenic_variant	1	0.6379	1e-12	12		0.0151328	[0.011-0.019] unit decrease	Affymetrix [10613246] (imputed)	N
25	rs2972146	2	227179630	rs925735	2020-09-14	32451486	Zhou H	2020-05-25	Nat Neurosci	www.ncbi.nlm.nih.gov/pubmed/32451486	Genome-wide meta-analysis of problematic alcohol use in 435,563 individuals yields insights into biology and relationships with other traits.	Alcohol consumption (drinks per week) (MTAG)	972,915 European ancestry individuals	NA	2q36.3	NR					NA	NA	rs925735-G	rs925735	0	925735	intergenic_variant	1	0.632	3e-11	10.5229		0.0118786	[0.0084-0.0154] unit decrease	Affymetrix [NR] (imputed)	N
25	rs2972146	2	227179630	rs925735	2012-05-10	22479202	Dastani Z	2012-03-29	PLoS Genet	www.ncbi.nlm.nih.gov/pubmed/22479202	Novel loci for adiponectin levels and their influence on type 2 diabetes and metabolic traits: a multi-ethnic meta-analysis of 45,891 individuals.	Adiponectin levels	29,347 European ancestry individuals, 4,232 African American individuals, 1,776 Filipino ancestry individuals	NA	2q36.3	IRS1					NA	NA	rs925735-G	rs925735	0	925735	intergenic_variant	1	0.64	2e-08	7.69897		0.02	[0.012-0.028] unit decrease	Affymetrix, Illumina [NR] (imputed)	N
25	rs10195178	2	227185749	rs10804330	2022-10-24	34321204	Harrison S	2021-07-28	Sci Adv	www.ncbi.nlm.nih.gov/pubmed/34321204	Testosterone and socioeconomic position: Mendelian randomization in 306,248 men and women in UK Biobank.	Sex hormone-binding globulin levels	104,632 British ancestry post-menopausal women	NA	2q36.3		NYAP2 - MIR5702	ENSG00000144460	ENSG00000263363		667015	337677	rs10804330-C	rs10804330	0	10804330	intergenic_variant	1	0.43	4e-08	7.39794		0.89	[0.57-1.21] nmol/L increase	Affymetrix [NR] (imputed)	N
25	rs10195178	2	227185749	rs10804330	2019-06-21	31015401	Wu Y	2019-04-23	Nat Commun	www.ncbi.nlm.nih.gov/pubmed/31015401	Genome-wide association study of medication-use and associated disease in the UK Biobank.	Medication use (HMG CoA reductase inhibitors)	73,475 European ancestry cases, 216,910 European ancestry controls	NA	2q36.3	AC068138.1	NYAP2 - MIR5702	ENSG00000144460	ENSG00000263363		667015	337677	rs10804330-C	rs10804330	0	10804330	intergenic_variant	1	0.429504	3e-13	12.5229		0.0418449	[0.031-0.053] unit decrease	Affymetrix [7288503] (imputed)	N
25	rs10195178	2	227192443	rs7590201	2019-02-10	27841878	Hoffmann TJ	2016-11-14	Nat Genet	www.ncbi.nlm.nih.gov/pubmed/27841878	Genome-wide association analyses using electronic health records identify new loci influencing blood pressure variation.	Systolic blood pressure	295,529 European ancestry individuals, 8,231 Latino individuals, 3,058 African American individuals, 2,029 African British individuals, 7,701 East Asian ancestry individuals, 2,735 South Asian ancestry individuals, 1,979 mixed and unknown ancestry individuals	NA	2q36.3	LOC646736, MIR5702					NA	NA	rs7590201-G	rs7590201	0	7590201	TF_binding_site_variant	1		3e-08	7.52288		0.216	unit decrease	Affymetrix [at least 2696785] (imputed)	N
25	rs10195178	2	227192443	rs7590201	2019-02-10	27841878	Hoffmann TJ	2016-11-14	Nat Genet	www.ncbi.nlm.nih.gov/pubmed/27841878	Genome-wide association analyses using electronic health records identify new loci influencing blood pressure variation.	Diastolic blood pressure	295,529 European ancestry individuals, 8,231 Latino individuals, 3,058 African American individuals, 2,029 African British individuals, 7,701 East Asian ancestry individuals, 2,735 South Asian ancestry individuals, 1,979 mixed and unknown ancestry individuals	NA	2q36.3	LOC646736, MIR5702					NA	NA	rs7590201-G	rs7590201	0	7590201	TF_binding_site_variant	1		8e-09	8.09691		0.138	unit decrease	Affymetrix [at least 2696785] (imputed)	N
25	rs10195178	2	227198983	rs10194882	2021-06-29	33462484	Sinnott-Armstrong N	2021-01-18	Nat Genet	www.ncbi.nlm.nih.gov/pubmed/33462484	Genetics of 35 blood and urine biomarkers in the UK Biobank.	High density lipoprotein cholesterol levels	313,372 European ancestry individuals, 5,573 African ancestry individuals, 6,689 South Asian ancestry individuals	NA	2q36.3	NR	NYAP2 - MIR5702	ENSG00000144460	ENSG00000263363		680249	324443	rs10194882-A	rs10194882	0	10194882	intergenic_variant	1	NR	4e-34	33.3979		0.0306	[0.026-0.036] unit decrease	Affymetrix [9000000] (imputed)	N
25	rs10195178	2	227198983	rs10194882	2021-06-29	33462484	Sinnott-Armstrong N	2021-01-18	Nat Genet	www.ncbi.nlm.nih.gov/pubmed/33462484	Genetics of 35 blood and urine biomarkers in the UK Biobank.	Triglyceride levels	342,233 European ancestry individuals, 6,014 African ancestry individuals, 7,330 South Asian ancestry individuals	NA	2q36.3	NR	NYAP2 - MIR5702	ENSG00000144460	ENSG00000263363		680249	324443	rs10194882-A	rs10194882	0	10194882	intergenic_variant	1	NR	2e-31	30.699		0.028	[0.023-0.033] unit increase	Affymetrix [9000000] (imputed)	N
25	rs10195178	2	227198983	rs10194882	2021-06-29	33462484	Sinnott-Armstrong N	2021-01-18	Nat Genet	www.ncbi.nlm.nih.gov/pubmed/33462484	Genetics of 35 blood and urine biomarkers in the UK Biobank.	Sex hormone-binding globulin levels	310,323 European ancestry individuals, 5,523 African ancestry individuals, 6,638 South Asian ancestry individuals	NA	2q36.3	NR	NYAP2 - MIR5702	ENSG00000144460	ENSG00000263363		680249	324443	rs10194882-A	rs10194882	0	10194882	intergenic_variant	1	NR	3e-21	20.5229		0.0239	[0.019-0.029] unit decrease	Affymetrix [9000000] (imputed)	N
25	rs10195178	2	227198983	rs10194882	2021-06-29	33462484	Sinnott-Armstrong N	2021-01-18	Nat Genet	www.ncbi.nlm.nih.gov/pubmed/33462484	Genetics of 35 blood and urine biomarkers in the UK Biobank.	Serum total protein level	313,032 European ancestry individuals, 5,573 African ancestry individuals, 6,687 South Asian ancestry individuals	NA	2q36.3	NR	NYAP2 - MIR5702	ENSG00000144460	ENSG00000263363		680249	324443	rs10194882-A	rs10194882	0	10194882	intergenic_variant	1	NR	3e-10	9.52288		0.0158	[0.011-0.021] unit increase	Affymetrix [9000000] (imputed)	N
25	rs10195178	2	227198983	rs10194882	2021-06-29	33462484	Sinnott-Armstrong N	2021-01-18	Nat Genet	www.ncbi.nlm.nih.gov/pubmed/33462484	Genetics of 35 blood and urine biomarkers in the UK Biobank.	Glycated hemoglobin levels	327,177 European ancestry individuals, 4,847 African ancestry individuals, 6,895 South Asian ancestry individuals	NA	2q36.3	NR	NYAP2 - MIR5702	ENSG00000144460	ENSG00000263363		680249	324443	rs10194882-A	rs10194882	0	10194882	intergenic_variant	1	NR	1e-10	10		0.0158	[0.011-0.021] unit increase	Affymetrix [9000000] (imputed)	N
25	rs10195178	2	227198983	rs10194882	2022-10-24	34321204	Harrison S	2021-07-28	Sci Adv	www.ncbi.nlm.nih.gov/pubmed/34321204	Testosterone and socioeconomic position: Mendelian randomization in 306,248 men and women in UK Biobank.	Sex hormone-binding globulin levels	158,000 British ancestry women	NA	2q36.3		NYAP2 - MIR5702	ENSG00000144460	ENSG00000263363		680249	324443	rs10194882-A	rs10194882	0	10194882	intergenic_variant	1	0.55	3e-10	9.52288		0.87	[0.6-1.14] nmol/L decrease	Affymetrix [NR] (imputed)	N
25	rs10195178	2	227198983	rs10194882	2021-06-29	33462484	Sinnott-Armstrong N	2021-01-18	Nat Genet	www.ncbi.nlm.nih.gov/pubmed/33462484	Genetics of 35 blood and urine biomarkers in the UK Biobank.	Apolipoprotein A1 levels	311,601 European ancestry individuals, 5,550 African ancestry individuals, 6,682 South Asian ancestry individuals	NA	2q36.3	NR	NYAP2 - MIR5702	ENSG00000144460	ENSG00000263363		680249	324443	rs10194882-A	rs10194882	0	10194882	intergenic_variant	1	NR	3e-21	20.5229		0.0238	[0.019-0.029] unit decrease	Affymetrix [9000000] (imputed)	N
25	rs10195178	2	227198983	rs10194882	2021-06-29	33462484	Sinnott-Armstrong N	2021-01-18	Nat Genet	www.ncbi.nlm.nih.gov/pubmed/33462484	Genetics of 35 blood and urine biomarkers in the UK Biobank.	Aspartate aminotransferase to alanine aminotransferase ratio	341,165 European ancestry individuals, 5,981 African ancestry individuals, 7,309 South Asian ancestry individuals	NA	2q36.3	NR	NYAP2 - MIR5702	ENSG00000144460	ENSG00000263363		680249	324443	rs10194882-A	rs10194882	0	10194882	intergenic_variant	1	NR	5e-15	14.301		0.0189	[0.014-0.024] unit decrease	Affymetrix [9000000] (imputed)	N
25	rs10195178	2	227198983	rs10194882	2021-06-29	33462484	Sinnott-Armstrong N	2021-01-18	Nat Genet	www.ncbi.nlm.nih.gov/pubmed/33462484	Genetics of 35 blood and urine biomarkers in the UK Biobank.	Alanine aminotransferase levels	342,387 European ancestry individuals, 6,017 African ancestry individuals, 7,325 South Asian ancestry individuals	NA	2q36.3	NR	NYAP2 - MIR5702	ENSG00000144460	ENSG00000263363		680249	324443	rs10194882-A	rs10194882	0	10194882	intergenic_variant	1	NR	1e-19	19		0.0218	[0.017-0.027] unit increase	Affymetrix [9000000] (imputed)	N
25	rs10195178	2	227198983	rs10194882	2021-06-29	33462484	Sinnott-Armstrong N	2021-01-18	Nat Genet	www.ncbi.nlm.nih.gov/pubmed/33462484	Genetics of 35 blood and urine biomarkers in the UK Biobank.	Serum albumin levels	313,032 European ancestry individuals, 5,573 African ancestry individuals, 6,687 South Asian ancestry individuals	NA	2q36.3	NR	NYAP2 - MIR5702	ENSG00000144460	ENSG00000263363		680249	324443	rs10194882-A	rs10194882	0	10194882	intergenic_variant	1	NR	2e-10	9.69897		0.016	[0.011-0.021] unit increase	Affymetrix [9000000] (imputed)	N
25	rs10195178	2	227198983	rs10194882	2021-06-29	33462484	Sinnott-Armstrong N	2021-01-18	Nat Genet	www.ncbi.nlm.nih.gov/pubmed/33462484	Genetics of 35 blood and urine biomarkers in the UK Biobank.	Gamma glutamyl transferase levels	342,339 European ancestry individuals, 6,015 African ancestry individuals, 7,336 South Asian ancestry individuals	NA	2q36.3	NR	NYAP2 - MIR5702	ENSG00000144460	ENSG00000263363		680249	324443	rs10194882-A	rs10194882	0	10194882	intergenic_variant	1	NR	5e-12	11.301		0.0166	[0.012-0.021] unit increase	Affymetrix [9000000] (imputed)	N
26	rs6766170	3	14873214	rs13070730	2017-09-14	24166409	Gelernter J	2014-01-01	Mol Psychiatry	www.ncbi.nlm.nih.gov/pubmed/24166409	Genome-wide association study of alcohol dependence:significant findings in African- and European-Americans including novel risk loci.	Alcohol dependence	4,629 African American individuals, 5,131 European ancestry individuals	801 African American individuals, 1,746 European ancestry individuals	3p25.1	FGD5	FGD5			ENSG00000154783	NA	NA	rs13070730-?	rs13070730	0	13070730	intron_variant	0	NR	5e-06	5.30103		NA		Illumina [up to 10421983] (imputed)	N
26	rs6766170	3	14878830	rs6766170	2019-03-07	30578418	Giri A	2018-12-21	Nat Genet	www.ncbi.nlm.nih.gov/pubmed/30578418	Trans-ethnic association study of blood pressure determinants in over 750,000 individuals.	Pulse pressure	365,998 European ancestry individuals, 63,490 African ancestry individuals, 22,802 Hispanic individuals, 4,792 Asian ancestry individuals, 2,695 Native American ancestry individuals	299,024 European ancestry individuals, 17,277 individuals	3p25.1	FGD5	FGD5			ENSG00000154783	NA	NA	rs6766170-A	rs6766170	0	6766170	intron_variant	0	0.4843	2e-08	7.69897		0.1423	[0.093-0.192] mmHg decrease	Affymetrix [NR] (imputed)	N
26	rs6766170	3	14884409	rs60573957	2019-08-05	31043758	Warrington NM	2019-05-01	Nat Genet	www.ncbi.nlm.nih.gov/pubmed/31043758	Maternal and fetal genetic effects on birth weight and their relevance to cardio-metabolic risk factors.	Offspring birth weight	210,267 European ancestry individuals, 19,802 individuals	NR	3p25.1	FGD5	FGD5			ENSG00000154783	NA	NA	rs60573957-T	rs60573957	0	60573957	intron_variant	0	0.507223	1e-08	8		0.017993	[0.012-0.024] unit increase	Affymetrix, Illumina [14869762] (imputed)	N
26	rs6766170	3	14886687	rs4395384	2020-12-11	33020668	Koyama S	2020-10-05	Nat Genet	www.ncbi.nlm.nih.gov/pubmed/33020668	Population-specific and trans-ancestry genome-wide analyses identify distinct and shared genetic risk loci for coronary artery disease.	Coronary artery disease	25,892 Japanese ancestry cases, 142,336 Japanese ancestry controls	NA	3p25.1	FGD5	FGD5			ENSG00000154783	NA	NA	rs4395384-?	rs4395384	0	4395384	intron_variant	0	NR	2e-09	8.69897		0.0741962	[0.05-0.098] unit decrease	Illumina [19707525] (imputed)	N
26	rs6766170	3	14899394	rs35462537	2020-12-11	33020668	Koyama S	2020-10-05	Nat Genet	www.ncbi.nlm.nih.gov/pubmed/33020668	Population-specific and trans-ancestry genome-wide analyses identify distinct and shared genetic risk loci for coronary artery disease.	Coronary artery disease	25,892 Japanese ancestry cases, 95,342 European ancestry cases, 142,336 Japanese ancestry controls, 385,488 European ancestry controls	NA	3p25.1	FGD5	FGD5			ENSG00000154783	NA	NA	rs35462537-?	rs35462537	0	35462537	intron_variant	0	NR	3e-17	16.5229		0.0428552	[0.033-0.053] unit decrease	Illumina [4804024] (imputed)	N
26	rs6766170	3	14901525	rs13079221	2018-01-29	29212778	van der Harst P	2017-12-06	Circ Res	www.ncbi.nlm.nih.gov/pubmed/29212778	Identification of 64 Novel Genetic Loci Provides an Expanded View on the Genetic Architecture of Coronary Artery Disease.	Coronary artery disease	88,192 cases, 162,544 controls	34,541 cases, 261,984 controls	3p25.1	FGD5	FGD5			ENSG00000154783	NA	NA	rs13079221-C	rs13079221	0	13079221	intron_variant	0	0.4336	2e-10	9.69897		0.0405	[0.028-0.053] unit increase	NR [8041861] (imputed)	N
26	rs6766170	3	14906734	rs2131570	2019-02-08	30595370	Kichaev G	2018-12-27	Am J Hum Genet	www.ncbi.nlm.nih.gov/pubmed/30595370	Leveraging Polygenic Functional Enrichment to Improve GWAS Power.	Cardiovascular disease	approximately 459,000 European ancestry individuals	NA	3p25.1		FGD5			ENSG00000154783	NA	NA	rs2131570-?	rs2131570	0	2131570	intron_variant	0	NR	5e-09	8.30103		NA		NR [~ 8900000] (imputed)	N
26	rs6766170	3	14923230	rs13062241	2020-11-26	32589924	Bi W	2020-06-23	Am J Hum Genet	www.ncbi.nlm.nih.gov/pubmed/32589924	A Fast and Accurate Method for Genome-Wide Time-to-Event Data Analysis and Its Application to UK Biobank.	Essential hypertension (time to event)	76,566 British ancestry cases, 206,305 British ancestry controls	NA	3p25.1	FGD539	FGD5			ENSG00000154783	NA	NA	rs13062241-?	rs13062241	0	13062241	intron_variant	0	NR	5e-09	8.30103		NA		NR [~ 24000000] (imputed)	N
26	rs748431	3	14926351	rs34991912	2018-01-29	29212778	van der Harst P	2017-12-06	Circ Res	www.ncbi.nlm.nih.gov/pubmed/29212778	Identification of 64 Novel Genetic Loci Provides an Expanded View on the Genetic Architecture of Coronary Artery Disease.	Coronary artery disease	up to 122,733 cases, up to 424,528 controls	NA	3p25.1	FGD5	FGD5			ENSG00000154783	NA	NA	rs34991912-T	rs34991912	0	34991912	intron_variant	0	0.4344	3e-11	10.5229		0.0379	[0.027-0.049] unit increase	Affymetrix [at least 7947838] (imputed)	N
26	rs748431	3	14926351	rs34991912	2022-08-24	35762941	Plotnikov D	2022-06-01	Invest Ophthalmol Vis Sci	www.ncbi.nlm.nih.gov/pubmed/35762941	High Blood Pressure and Intraocular Pressure: A Mendelian Randomization Study.	Pulse pressure	526,001 European ancestry individuals	NA	3p25.1		FGD5			ENSG00000154783	NA	NA	rs34991912-T	rs34991912	0	34991912	intron_variant	0	NR	6e-13	12.2218		0.1818	[0.13-0.23] unit increase	NR [NR] (imputed)	N
26	rs748431	3	14926351	rs34991912	2019-02-08	30595370	Kichaev G	2018-12-27	Am J Hum Genet	www.ncbi.nlm.nih.gov/pubmed/30595370	Leveraging Polygenic Functional Enrichment to Improve GWAS Power.	Systolic blood pressure	approximately 422,000 European ancestry individuals	NA	3p25.1		FGD5			ENSG00000154783	NA	NA	rs34991912-?	rs34991912	0	34991912	intron_variant	0	NR	6e-19	18.2218		NA		NR [~ 8900000] (imputed)	N
26	rs748431	3	14926351	rs34991912	2022-08-24	35762941	Plotnikov D	2022-06-01	Invest Ophthalmol Vis Sci	www.ncbi.nlm.nih.gov/pubmed/35762941	High Blood Pressure and Intraocular Pressure: A Mendelian Randomization Study.	Systolic blood pressure	526,001 European ancestry individuals	NA	3p25.1		FGD5			ENSG00000154783	NA	NA	rs34991912-T	rs34991912	0	34991912	intron_variant	0	NR	3e-19	18.5229		0.3277	[0.26-0.4] unit increase	NR [NR] (imputed)	N
26	rs748431	3	14926351	rs34991912	2021-12-14	34594039	Sakaue S	2021-09-30	Nat Genet	www.ncbi.nlm.nih.gov/pubmed/34594039	A cross-population atlas of genetic associations for 220 human phenotypes.	Pulse pressure	360,863 European ancestry individuals, 145,445 East Asian ancestry individuals	NA	3p25.1		FGD5			ENSG00000154783	NA	NA	rs34991912-C	rs34991912	0	34991912	intron_variant	0	NR	3e-10	9.52288		0.0121	[0.0084-0.0158] unit decrease	Affymetrix, Illumina [20537391] (imputed)	N
26	rs748431	3	14928077	rs748431	2019-06-26	28714974	Klarin D	2017-07-17	Nat Genet	www.ncbi.nlm.nih.gov/pubmed/28714974	Genetic analysis in UK Biobank links insulin resistance and transendothelial migration pathways to coronary artery disease.	Coronary artery disease	4,831 European ancestry cases, 115,455 European ancestry controls	up to 60,801 European and unknown ancestry cases, up to 123,504 European and unknown ancestry controls	3p25.1	FGD5	FGD5			ENSG00000154783	NA	NA	rs748431-G	rs748431	0	748431	intron_variant	0	0.36	3e-08	7.52288		1.05	[1.03-1.07]	Affymetrix [9061845] (imputed)	N
26	rs748431	3	14928077	rs748431	2021-03-22	33532862	Hartiala JA	2021-02-03	Eur Heart J	www.ncbi.nlm.nih.gov/pubmed/33532862	Genome-wide analysis identifies novel susceptibility loci for myocardial infarction.	Myocardial infarction	14,825 European ancestry cases, 44,000 European and unknown ancestry cases, 2,680 cases, 380,970 European ancestry controls, 123,504 European and unknown ancestry controls, 73,242 controls	NA	3p25.1	FGD5	FGD5			ENSG00000154783	NA	NA	rs748431-G	rs748431	0	748431	intron_variant	0	0.398231	4e-08	7.39794		1.04	[1.03-1.06]	NR [8126035] (imputed)	N
26	rs748431	3	14928077	rs748431	2022-10-05	36180795	Mishra A	2022-09-30	Nature	www.ncbi.nlm.nih.gov/pubmed/36180795	Stroke genetics informs drug discovery and risk prediction across ancestries.	Large artery stroke (MTAG)	6,399 European ancestry cases, 1,234,808 European ancestry controls	NA	3p25.1		FGD5			ENSG00000154783	NA	NA	rs748431-G	rs748431	0	748431	intron_variant	0	0.3792	3e-09	8.52288		1.05	[1.04-1.07]	Affymetrix, Illumina [NR] (imputed)	N
26	rs748431	3	14934801	rs4234532	2020-09-21	32888493	Chen MH	2020-09-01	Cell	www.ncbi.nlm.nih.gov/pubmed/32888493	Trans-ethnic and Ancestry-Specific Blood-Cell Genetics in 746,667 Individuals from 5 Global Populations.	Hematocrit	737,823 African American or Afro-Caribbean, African ancestry, European ancestry, East Asian ancestry, Hispanic or Latin American and South Asian ancestry individuals	NA	3p25.1	NR	FGD5			ENSG00000154783	NA	NA	rs4234532-A	rs4234532	0	4234532	intron_variant	0	0.4869	1e-14	14		NA		Affymetrix, Illumina [24558453] (imputed)	N
26	rs748431	3	14934801	rs4234532	2020-09-21	32888493	Chen MH	2020-09-01	Cell	www.ncbi.nlm.nih.gov/pubmed/32888493	Trans-ethnic and Ancestry-Specific Blood-Cell Genetics in 746,667 Individuals from 5 Global Populations.	Hematocrit	562,259 European ancestry individuals	NA	3p25.1	NR	FGD5			ENSG00000154783	NA	NA	rs4234532-A	rs4234532	0	4234532	intron_variant	0	0.562318	3e-17	16.5229		0.015987	[0.012-0.02] SD unit decrease	Affymetrix, Illumina [50640577] (imputed)	N
26	rs748431	3	14934801	rs4234532	2020-09-21	32888493	Chen MH	2020-09-01	Cell	www.ncbi.nlm.nih.gov/pubmed/32888493	Trans-ethnic and Ancestry-Specific Blood-Cell Genetics in 746,667 Individuals from 5 Global Populations.	Hemoglobin concentration	746,431 African American or Afro-Caribbean, African ancestry, European ancestry, East Asian ancestry, Hispanic or Latin American and South Asian ancestry individuals	NA	3p25.1	NR	FGD5			ENSG00000154783	NA	NA	rs4234532-A	rs4234532	0	4234532	intron_variant	0	0.485328	9e-18	17.0458		NA		Affymetrix, Illumina [24653286] (imputed)	N
26	rs748431	3	14934801	rs4234532	2020-09-21	32888493	Chen MH	2020-09-01	Cell	www.ncbi.nlm.nih.gov/pubmed/32888493	Trans-ethnic and Ancestry-Specific Blood-Cell Genetics in 746,667 Individuals from 5 Global Populations.	Hemoglobin concentration	563,946 European ancestry individuals	NA	3p25.1	NR	FGD5			ENSG00000154783	NA	NA	rs4234532-A	rs4234532	0	4234532	intron_variant	0	0.562242	5e-20	19.301		0.017315	[0.014-0.021] SD unit decrease	Affymetrix, Illumina [50638016] (imputed)	N
26	rs748431	3	14943965	rs11925504	2021-12-14	34594039	Sakaue S	2021-09-30	Nat Genet	www.ncbi.nlm.nih.gov/pubmed/34594039	A cross-population atlas of genetic associations for 220 human phenotypes.	Myocardial infarction	14,992 East Asian ancestry cases, 146,214 East Asian ancestry controls	NA	3p25.1		FGD5			ENSG00000154783	NA	NA	rs11925504-A	rs11925504	0	11925504	intron_variant	0	0.213189	2e-08	7.69897		0.0949176	[0.062-0.128] unit decrease	Illumina [13427135] (imputed)	N
26	rs748431	3	14943965	rs11925504	2021-12-14	34594039	Sakaue S	2021-09-30	Nat Genet	www.ncbi.nlm.nih.gov/pubmed/34594039	A cross-population atlas of genetic associations for 220 human phenotypes.	Myocardial infarction	20,917 European ancestry cases, 440,906 European ancestry controls, 14,992 East Asian ancestry cases, 146,214 East Asian ancestry controls	NA	3p25.1		FGD5			ENSG00000154783	NA	NA	rs11925504-A	rs11925504	0	11925504	intron_variant	0	NR	2e-09	8.69897		0.0569	[0.038-0.076] unit decrease	Affymetrix, Illumina [25841367] (imputed)	N
26	rs748431	3	14958126	rs11128722	2018-09-14	27618452	Ehret GB	2016-09-12	Nat Genet	www.ncbi.nlm.nih.gov/pubmed/27618452	The genetics of blood pressure regulation and its target organs from association studies in 342,415 individuals.	Diastolic blood pressure	up to 201,529 European ancestry individuals	up to 140,886 European ancestry individuals	3p25.1	FGD5	FGD5			ENSG00000154783	NA	NA	rs11128722-A	rs11128722	0	11128722	intron_variant	0	0.563	4e-11	10.3979		0.1732	[0.12-0.23] mm Hg decrease	Affymetrix, Illumina, Perlegen [128272]	N
26	rs748431	3	14958126	rs11128722	2018-09-14	27618452	Ehret GB	2016-09-12	Nat Genet	www.ncbi.nlm.nih.gov/pubmed/27618452	The genetics of blood pressure regulation and its target organs from association studies in 342,415 individuals.	Systolic blood pressure	up to 201,529 European ancestry individuals	up to 140,886 European ancestry individuals	3p25.1	FGD5	FGD5			ENSG00000154783	NA	NA	rs11128722-A	rs11128722	0	11128722	intron_variant	0	0.563	4e-11	10.3979		0.3103	[0.22-0.4] mm Hg decrease	Affymetrix, Illumina, Perlegen [128272]	N
27	rs73078367	3	48570686	rs11710798	2017-08-04	27989323	Ahola-Olli AV	2016-12-13	Am J Hum Genet	www.ncbi.nlm.nih.gov/pubmed/27989323	Genome-wide Association Study Identifies 27 Loci Influencing Concentrations of Circulating Cytokines and Growth Factors.	Monocyte chemoattractant protein-1 levels	8,293 Finnish ancestry individuals	NA	3p21.31	NR	PFKFB4			ENSG00000114268	NA	NA	rs11710798-C	rs11710798	0	11710798	intron_variant	0		3e-06	5.52288		0.0924	[0.054-0.131] SD units decrease	NR [10700000] (imputed)	N
27	rs73078367	3	48579409	rs73078304	2022-03-15	34743297	Kulminski AM	2021-11-06	Geroscience	www.ncbi.nlm.nih.gov/pubmed/34743297	Pleiotropic predisposition to Alzheimer's disease and educational attainment: insights from the summary statistics analysis.	Alzheimer's disease or educational attainment (pleiotropy)	(see Lambert 2013 and Okbay 2016)	NA	3p21.31		PFKFB4			ENSG00000114268	NA	NA	rs73078304-A	rs73078304	0	73078304	intron_variant	0	0.875	3e-08	7.52288		41.0413	z score increase	NR [6814003]	N
27	rs73078367	3	48584813	rs73078305	2021-01-13	33414549	Demange PA	2021-01-07	Nat Genet	www.ncbi.nlm.nih.gov/pubmed/33414549	Investigating the genetic architecture of noncognitive skills using GWAS-by-subtraction.	Cognitive aspects of educational attainment	257,700 European ancestry individuals	NA	3p21.31	NR	PFKFB4			ENSG00000114268	NA	NA	rs73078305-C	rs73078305	0	73078305	intron_variant	0	0.117296	4e-09	8.39794		0.0573637	[0.038-0.076] unit decrease	Affymetrix, Illumina, Perlegen [7305956] (imputed)	N
27	rs73078367	3	48695834	rs73078357	2019-09-02	31263887	Adams MJ	2019-07-01	Int J Epidemiol	www.ncbi.nlm.nih.gov/pubmed/31263887	Factors associated with sharing e-mail information and mental health survey participation in large population cohorts.	Mental health study participation (provided email address)	224,321 British ancestry cases, 147,096 British ancestry controls	NA	3p21.31	CELSR3	CELSR3			ENSG00000008300	NA	NA	rs73078357-C	rs73078357	0	73078357	intron_variant	0	0.12	4e-08	7.39794		0.0090208	[0.0058-0.0123] unit increase	NR [16367095] (imputed)	N
27	rs73078367	3	48695834	rs73078357	2021-02-26	33563987	Tyrrell J	2021-02-09	Nat Commun	www.ncbi.nlm.nih.gov/pubmed/33563987	Genetic predictors of participation in optional components of UK Biobank.	Participation in an health questionnaire (not invited vs invited)	336,633 European ancestry cases, 114,464 European ancestry controls	NA	3p21.31	NR	CELSR3			ENSG00000008300	NA	NA	rs73078357-T	rs73078357	0	73078357	intron_variant	0	0.879398	2e-09	8.69897		1.008	[1.006, 1.011]	Affymetrix [39302896] (imputed)	N
27	rs73078367	3	48695834	rs73078357	2021-08-24	34021172	Christakoudi S	2021-05-21	Sci Rep	www.ncbi.nlm.nih.gov/pubmed/34021172	GWAS of allometric body-shape indices in UK Biobank identifies loci suggesting associations with morphogenesis, organogenesis, adrenal cell renewal and cancer.	Waist circumference adjusted for body mass index	186,825 British ancestry men	NA	3p21.31	CELSR3	CELSR3			ENSG00000008300	NA	NA	rs73078357-C	rs73078357	0	73078357	intron_variant	0	NR	1e-11	11		0.0321581	[0.023-0.041] unit increase	Affymetrix [321114] (imputed)	N
27	rs73078367	3	48695834	rs73078357	2022-10-24	36168886	Thareja G	2022-09-28	Hum Mol Genet	www.ncbi.nlm.nih.gov/pubmed/36168886	Differences and commonalities in the genetic architecture of protein quantitative trait loci in European and Arab populations.	Tumor necrosis factor ligand superfamily member 6, soluble form levels	2,935 Qatari ancestry individuals	NA	3p21.31		CELSR3			ENSG00000008300	NA	NA	rs73078357-C	rs73078357	0	73078357	intron_variant	0	0.159625	7e-12	11.1549		0.247045	[0.18-0.32] unit increase	NR [10004359]	N
27	rs73078367	3	48695834	rs73078357	2022-10-24	36168886	Thareja G	2022-09-28	Hum Mol Genet	www.ncbi.nlm.nih.gov/pubmed/36168886	Differences and commonalities in the genetic architecture of protein quantitative trait loci in European and Arab populations.	Hepatocyte growth factor-like protein levels	2,935 Qatari ancestry individuals	NA	3p21.31		CELSR3			ENSG00000008300	NA	NA	rs73078357-C	rs73078357	0	73078357	intron_variant	0	0.159625	5e-120	119.301		0.846461	[0.78-0.92] unit decrease	NR [10004359]	N
27	rs73078367	3	48695834	rs73078357	2022-10-24	36168886	Thareja G	2022-09-28	Hum Mol Genet	www.ncbi.nlm.nih.gov/pubmed/36168886	Differences and commonalities in the genetic architecture of protein quantitative trait loci in European and Arab populations.	Thioredoxin domain-containing protein 12 levels	2,935 Qatari ancestry individuals	NA	3p21.31		CELSR3			ENSG00000008300	NA	NA	rs73078357-C	rs73078357	0	73078357	intron_variant	0	0.159625	4e-73	72.3979		0.671104	[0.6-0.74] unit increase	NR [10004359]	N
27	rs73078367	3	48708347	rs73078367	2017-08-04	27989323	Ahola-Olli AV	2016-12-13	Am J Hum Genet	www.ncbi.nlm.nih.gov/pubmed/27989323	Genome-wide Association Study Identifies 27 Loci Influencing Concentrations of Circulating Cytokines and Growth Factors.	Monocyte chemoattractant protein-1 levels	8,293 Finnish ancestry individuals	NA	3p21.31	NR	LINC02585 - NCKIPSD	ENSG00000228350	ENSG00000213672		1740	2930	rs73078367-C	rs73078367	0	73078367	upstream_gene_variant	1		8e-06	5.09691		0.0833	[0.047-0.12] SD units increase	NR [10700000] (imputed)	N
27	rs73078367	3	48708347	rs73078367	2018-09-12	29942086	Savage JE	2018-06-25	Nat Genet	www.ncbi.nlm.nih.gov/pubmed/29942086	Genome-wide association meta-analysis in 269,867 individuals identifies new genetic and functional links to intelligence.	Intelligence	269,867 European ancestry individuals	NA	3p21.31	NR	LINC02585 - NCKIPSD	ENSG00000228350	ENSG00000213672		1740	2930	rs73078367-T	rs73078367	0	73078367	upstream_gene_variant	1	NR	2e-09	8.69897		6.014	z-score increase	Affymetrix, Illumina [9295118] (imputed)	N
27	rs73078367	3	48708347	rs73078367	2021-03-22	33532862	Hartiala JA	2021-02-03	Eur Heart J	www.ncbi.nlm.nih.gov/pubmed/33532862	Genome-wide analysis identifies novel susceptibility loci for myocardial infarction.	Myocardial infarction	14,825 European ancestry cases, 44,000 European and unknown ancestry cases, 2,680 cases, 380,970 European ancestry controls, 123,504 European and unknown ancestry controls, 73,242 controls	NA	3p21.31	NCKIPSD	LINC02585 - NCKIPSD	ENSG00000228350	ENSG00000213672		1740	2930	rs73078367-C	rs73078367	0	73078367	upstream_gene_variant	1	0.889069	5e-11	10.301		1.08	[1.06-1.11]	NR [8126035] (imputed)	N
27	rs73078367	3	48708347	rs73078367	2018-02-23	29326435	Hill WD	2018-01-11	Mol Psychiatry	www.ncbi.nlm.nih.gov/pubmed/29326435	A combined analysis of genetically correlated traits identifies 187 loci and a role for neurogenesis and myelination in intelligence.	Intelligence (MTAG)	120,934 British ancestry individuals, 127,548 individuals	NA	3p21.31	NCKIPSD	LINC02585 - NCKIPSD	ENSG00000228350	ENSG00000213672		1740	2930	rs73078367-T	rs73078367	0	73078367	upstream_gene_variant	1	NR	9e-12	11.0458		0.0327373	[0.023-0.042] unit increase	Affymetrix [NR]	N
27	rs73078367	3	48708347	rs73078367	2020-04-17	31669095	Zhu Z	2019-10-24	J Allergy Clin Immunol	www.ncbi.nlm.nih.gov/pubmed/31669095	Shared Genetic and Experimental Links between Obesity-Related Traits and Asthma Subtypes in UK Biobank.	Waist circumference adjusted for body mass index	457,690 European ancestry individuals	NA	3p21.31	NR	LINC02585 - NCKIPSD	ENSG00000228350	ENSG00000213672		1740	2930	rs73078367-?	rs73078367	0	73078367	upstream_gene_variant	1	NR	2e-15	14.699		NA		Affymetrix [~ 8270000] (imputed)	N
27	rs73078367	3	48708347	rs73078367	2020-04-17	31669095	Zhu Z	2019-10-24	J Allergy Clin Immunol	www.ncbi.nlm.nih.gov/pubmed/31669095	Shared Genetic and Experimental Links between Obesity-Related Traits and Asthma Subtypes in UK Biobank.	Body mass index	457,822 European ancestry individuals	NA	3p21.31	NR	LINC02585 - NCKIPSD	ENSG00000228350	ENSG00000213672		1740	2930	rs73078367-?	rs73078367	0	73078367	upstream_gene_variant	1	NR	8e-13	12.0969		NA		Affymetrix [~ 8270000] (imputed)	N
27	rs73078367	3	48708347	rs73078367	2022-09-05	35764056	Rao S	2022-06-28	Neuropsychobiology	www.ncbi.nlm.nih.gov/pubmed/35764056	Genetic Relationships between Attention-Deficit/Hyperactivity Disorder, Autism Spectrum Disorder, and Intelligence.	Attention deficit hyperactivity disorder or autism spectrum disorder or intelligence (pleiotropy)	20,183 European ancestry ADHD cases, 18,381 European ancestry ASD cases, up to 63,160 European ancestry controls, 269,867 European ancestry individuals with intelligence measurements	NA	3p21.31		LINC02585 - NCKIPSD	ENSG00000228350	ENSG00000213672		1740	2930	rs73078367-?	rs73078367	0	73078367	upstream_gene_variant	1	NR	1e-08	8		NA		NR [6307410] (imputed)	N
27	rs73078367	3	48731487	rs3172494	2017-02-24	27225129	Okbay A	2016-05-26	Nature	www.ncbi.nlm.nih.gov/pubmed/27225129	Genome-wide association study identifies 74 loci associated with educational attainment.	Educational attainment (years of education)	405,072 European ancestry individuals	NA	3p21.31	NR	IP6K2			ENSG00000068745	NA	NA	rs3172494-T	rs3172494	0	3172494	3_prime_UTR_variant	0	0.1168	9e-11	10.0458		0.0231412	NR unit increase	Affymetrix, Illumina, Perlegen [~ 9300000] (imputed)	N
27	rs73078367	3	48731487	rs3172494	2020-01-29	31844048	Hill WD	2019-12-16	Nat Commun	www.ncbi.nlm.nih.gov/pubmed/31844048	Genome-wide analysis identifies molecular systems and 149 genetic loci associated with income.	Household income (MTAG)	505,541 British and unknown ancestry individuals	NA	3p21.31	IP6K2	IP6K2			ENSG00000068745	NA	NA	rs3172494-T	rs3172494	0	3172494	3_prime_UTR_variant	0	0.1023	6e-13	12.2218		0.0232159	[0.017-0.03] unit increase	Affymetrix [up to 18485882] (imputed)	N
27	rs73078367	3	48731487	rs3172494	2021-02-26	33563987	Tyrrell J	2021-02-09	Nat Commun	www.ncbi.nlm.nih.gov/pubmed/33563987	Genetic predictors of participation in optional components of UK Biobank.	Acceptance of an invitation to participate in a mental health questionnaire	146,074 European ancestry cases, 148,713 European ancestry controls	NA	3p21.31	NR	IP6K2			ENSG00000068745	NA	NA	rs3172494-G	rs3172494	0	3172494	3_prime_UTR_variant	0	0.89	9e-09	8.04576		0.96	[0.95, 0.97]	Affymetrix [39302896] (imputed)	N
27	rs73078367	3	48731487	rs3172494	2019-03-28	30643251	Liu M	2019-01-14	Nat Genet	www.ncbi.nlm.nih.gov/pubmed/30643251	Association studies of up to 1.2 million individuals yield new insights into the genetic etiology of tobacco and alcohol use.	Smoking initiation (ever regular vs never regular) (MTAG)	up to 1,359,002 European ancestry individuals	NA	3p21.31	NR	IP6K2			ENSG00000068745	NA	NA	rs3172494-T	rs3172494	0	3172494	3_prime_UTR_variant	0	0.115	1e-16	16		0.0140486	[0.011-0.017] unit decrease	NR [9732723] (imputed)	N
27	rs73078367	3	48731487	rs3172494	2019-03-28	30643251	Liu M	2019-01-14	Nat Genet	www.ncbi.nlm.nih.gov/pubmed/30643251	Association studies of up to 1.2 million individuals yield new insights into the genetic etiology of tobacco and alcohol use.	Smoking initiation (ever regular vs never regular)	up to 1,232,091 European ancestry individuals	NA	3p21.31	NR	IP6K2			ENSG00000068745	NA	NA	rs3172494-T	rs3172494	0	3172494	3_prime_UTR_variant	0	0.115	3e-13	12.5229	(Conditioned on chr3:50192760)	0.0291267	[0.021-0.037] unit decrease	NR [~ 10000000] (imputed)	N
27	rs73078367	3	48731487	rs3172494	2022-08-05	35835914	Watanabe K	2022-07-14	Nat Genet	www.ncbi.nlm.nih.gov/pubmed/35835914	Genome-wide meta-analysis of insomnia prioritizes genes associated with metabolic and psychiatric pathways.	Insomnia	593,724 European ancestry cases, 1,771,286 European ancestry controls	NA	3p21.31		IP6K2			ENSG00000068745	NA	NA	rs3172494-T	rs3172494	0	3172494	3_prime_UTR_variant	0	NR	2e-09	8.69897		0.009	[0.007-0.011] unit decrease	Illumina [10713943] (imputed)	N
27	rs73078367	3	48731487	rs3172494	2022-03-15	34743297	Kulminski AM	2021-11-06	Geroscience	www.ncbi.nlm.nih.gov/pubmed/34743297	Pleiotropic predisposition to Alzheimer's disease and educational attainment: insights from the summary statistics analysis.	Alzheimer's disease or educational attainment (pleiotropy)	(see Lambert 2013 and Okbay 2016)	NA	3p21.31		IP6K2			ENSG00000068745	NA	NA	rs3172494-T	rs3172494	0	3172494	3_prime_UTR_variant	0	0.1157	2e-11	10.699		56.4446	z score increase	NR [6814003]	N
27	rs73078367	3	48731487	rs3172494	2021-07-27	34211149	Mills MC	2021-07-01	Nat Hum Behav	www.ncbi.nlm.nih.gov/pubmed/34211149	Identification of 371 genetic variants for age at first sex and birth linked to externalising behaviour.	Age at first birth	542,901 European ancestry individuals	NA	3p21.31	IP6K2	IP6K2			ENSG00000068745	NA	NA	rs3172494-T	rs3172494	0	3172494	3_prime_UTR_variant	0	0.1161	9e-19	18.0458		0.1341	[0.1-0.16] unit increase	NR [9744772] (imputed)	N
27	rs73078367	3	48731487	rs3172494	2021-08-24	34021172	Christakoudi S	2021-05-21	Sci Rep	www.ncbi.nlm.nih.gov/pubmed/34021172	GWAS of allometric body-shape indices in UK Biobank identifies loci suggesting associations with morphogenesis, organogenesis, adrenal cell renewal and cancer.	Waist circumference adjusted for body mass index	219,872 British ancestry women	NA	3p21.31	IP6K2	IP6K2			ENSG00000068745	NA	NA	rs3172494-T	rs3172494	0	3172494	3_prime_UTR_variant	0	NR	1e-08	8		0.0263808	[0.017-0.035] unit increase	Affymetrix [321114] (imputed)	N
27	rs78807522	3	49009570	rs73082337	2022-03-15	34743297	Kulminski AM	2021-11-06	Geroscience	www.ncbi.nlm.nih.gov/pubmed/34743297	Pleiotropic predisposition to Alzheimer's disease and educational attainment: insights from the summary statistics analysis.	Alzheimer's disease or educational attainment (pleiotropy)	(see Lambert 2013 and Okbay 2016)	NA	3p21.31		ARIH2			ENSG00000177479	NA	NA	rs73082337-C	rs73082337	0	73082337	intron_variant	0	0.8862	4e-09	8.39794		45.1654	z score increase	NR [6814003]	N
27	rs78807522	3	49083566	rs73082357	2019-08-05	31168069	Ward J	2019-06-05	Mol Psychiatry	www.ncbi.nlm.nih.gov/pubmed/31168069	The genomic basis of mood instability: identification of 46 loci in 363,705 UK Biobank participants, genetic correlation with psychiatric disorders, and association with gene expression and function.	Mood instability	157,039 European ancestry cases, 206,666 European ancestry controls	NA	3p21.31	QARS, LAMB2, BSN, AMIGO3, CCDC36, GPX1, RHOA, NICN1, DAG1, NDUFAF3	QRICH1			ENSG00000198218	NA	NA	rs73082357-?	rs73082357	0	73082357	intron_variant	0	NR	4e-11	10.3979		0.0117235	[0.0082-0.0152] unit increase	Affymetrix [NR] (imputed)	N
27	rs78807522	3	49130378	rs73082363	2018-01-29	29212778	van der Harst P	2017-12-06	Circ Res	www.ncbi.nlm.nih.gov/pubmed/29212778	Identification of 64 Novel Genetic Loci Provides an Expanded View on the Genetic Architecture of Coronary Artery Disease.	Coronary artery disease	34,541 cases, 261,984 controls	88,192 cases, 162,544 controls	3p21.31	MIR6890, QARS, QRICH1	QRICH1			ENSG00000198218	NA	NA	rs73082363-T	rs73082363	0	73082363	intron_variant	0	0.89	6e-09	8.22185		0.061	[0.039-0.083] unit increase	Affymetrix [7947838] (imputed)	N
27	rs78807522	3	49130378	rs73082363	2019-05-02	30867560	Hill WD	2019-03-13	Mol Psychiatry	www.ncbi.nlm.nih.gov/pubmed/30867560	Genetic contributions to two special factors of neuroticism are associated with affluence, higher intelligence, better health, and longer life.	General factor of neuroticism	270,059 British ancestry individuals	NA	3p21.31	QRICH1	QRICH1			ENSG00000198218	NA	NA	rs73082363-T	rs73082363	0	73082363	intron_variant	0	NR	4e-08	7.39794		0.0095769	[0.0062-0.013] unit decrease	Affymetrix [18485882] (imputed)	N
27	rs78807522	3	49161660	rs34290943	2021-03-22	33532862	Hartiala JA	2021-02-03	Eur Heart J	www.ncbi.nlm.nih.gov/pubmed/33532862	Genome-wide analysis identifies novel susceptibility loci for myocardial infarction.	Myocardial infarction	14,825 European ancestry cases, 44,000 European and unknown ancestry cases, 2,680 cases, 380,970 European ancestry controls, 123,504 European and unknown ancestry controls, 73,242 controls	NA	3p21.31	LAMB2	LAMB2			ENSG00000172037	NA	NA	rs34290943-T	rs34290943	0	34290943	synonymous_variant	0	0.893367	8e-10	9.09691		1.08	[1.05-1.10]	NR [8126035] (imputed)	N
27	rs78807522	3	49162284	rs34759087	2020-01-17	31484785	Wright KM	2019-09-04	G3 (Bethesda)	www.ncbi.nlm.nih.gov/pubmed/31484785	A Prospective Analysis of Genetic Variants Associated with Human Lifespan.	Parental longevity (father's age at death or father's attained age)	up to 699,000 European ancestry individuals	NA	3p21.31	NR	LAMB2			ENSG00000172037	NA	NA	rs34759087-G	rs34759087	0	34759087	missense_variant	0		7e-06	5.1549		NA		Illumina [458865]	N
27	rs78807522	3	49162284	rs34759087	2019-01-22	29500382	Nagel M	2018-03-02	Nat Commun	www.ncbi.nlm.nih.gov/pubmed/29500382	Item-level analyses reveal genetic heterogeneity in neuroticism.	Experiencing mood swings	373,733 European ancestry individuals	NA	3p21.31	IP6K2	LAMB2			ENSG00000172037	NA	NA	rs34759087-T	rs34759087	0	34759087	missense_variant	0	0.117824	4e-09	8.39794		5.91	z score decrease	NR [10847151] (imputed)	N
27	rs78807522	3	49162284	rs34759087	2022-03-15	34743297	Kulminski AM	2021-11-06	Geroscience	www.ncbi.nlm.nih.gov/pubmed/34743297	Pleiotropic predisposition to Alzheimer's disease and educational attainment: insights from the summary statistics analysis.	Alzheimer's disease or educational attainment (pleiotropy)	(see Lambert 2013 and Okbay 2016)	NA	3p21.31		LAMB2			ENSG00000172037	NA	NA	rs34759087-T	rs34759087	0	34759087	missense_variant	0	0.1119	1e-09	9		47.7746	z score increase	NR [6814003]	N
27	rs73079003	3	49381898	rs6774721	2018-10-31	29942085	Nagel M	2018-06-25	Nat Genet	www.ncbi.nlm.nih.gov/pubmed/29942085	Meta-analysis of genome-wide association studies for neuroticism in 449,484 individuals identifies novel genetic loci and pathways.	Depressed affect	357,957 European ancestry individuals	NA	3p21.31	NR	USP4 - GPX1	ENSG00000114316	ENSG00000233276		3753	12711	rs6774721-?	rs6774721	0	6774721	upstream_gene_variant	1	NR	4e-08	7.39794		0.01855	[0.012-0.025] unit decrease	Affymetrix [10847151] (imputed)	N
27	rs73079003	3	49381898	rs6774721	2018-09-12	29942086	Savage JE	2018-06-25	Nat Genet	www.ncbi.nlm.nih.gov/pubmed/29942086	Genome-wide association meta-analysis in 269,867 individuals identifies new genetic and functional links to intelligence.	Intelligence	269,867 European ancestry individuals	NA	3p21.31	NR	USP4 - GPX1	ENSG00000114316	ENSG00000233276		3753	12711	rs6774721-A	rs6774721	0	6774721	upstream_gene_variant	1	NR	1e-12	12		7.124	z-score increase	Affymetrix, Illumina [9295118] (imputed)	N
27	rs73079003	3	49381898	rs6774721	2018-02-23	29326435	Hill WD	2018-01-11	Mol Psychiatry	www.ncbi.nlm.nih.gov/pubmed/29326435	A combined analysis of genetically correlated traits identifies 187 loci and a role for neurogenesis and myelination in intelligence.	Intelligence (MTAG)	120,934 British ancestry individuals, 127,548 individuals	NA	3p21.31	USP4	USP4 - GPX1	ENSG00000114316	ENSG00000233276		3753	12711	rs6774721-A	rs6774721	0	6774721	upstream_gene_variant	1	NR	6e-11	10.2218		0.0288756	[0.02-0.038] unit increase	Affymetrix [NR]	N
27	rs73079003	3	49381898	rs6774721	2018-11-29	30224653	Evangelou E	2018-09-17	Nat Genet	www.ncbi.nlm.nih.gov/pubmed/30224653	Genetic analysis of over 1 million people identifies 535 new loci associated with blood pressure traits.	Systolic blood pressure	757,601 European ancestry individuals	249,262 European ancestry individuals	3p21.31	ARIH2	USP4 - GPX1	ENSG00000114316	ENSG00000233276		3753	12711	rs6774721-C	rs6774721	0	6774721	upstream_gene_variant	1	0.8782	3e-10	9.52288		0.2457	[0.17-0.32] mmHg increase	Affymetrix, Illumina [~ 7100000] (imputed)	N
27	rs73079003	3	49381898	rs6774721	2022-09-05	35764056	Rao S	2022-06-28	Neuropsychobiology	www.ncbi.nlm.nih.gov/pubmed/35764056	Genetic Relationships between Attention-Deficit/Hyperactivity Disorder, Autism Spectrum Disorder, and Intelligence.	Attention deficit hyperactivity disorder or autism spectrum disorder or intelligence (pleiotropy)	20,183 European ancestry ADHD cases, 18,381 European ancestry ASD cases, up to 63,160 European ancestry controls, 269,867 European ancestry individuals with intelligence measurements	NA	3p21.31		USP4 - GPX1	ENSG00000114316	ENSG00000233276		3753	12711	rs6774721-?	rs6774721	0	6774721	upstream_gene_variant	1	NR	1e-12	12		NA		NR [6307410] (imputed)	N
27	rs73079003	3	49448566	rs7623687	2018-01-29	29212778	van der Harst P	2017-12-06	Circ Res	www.ncbi.nlm.nih.gov/pubmed/29212778	Identification of 64 Novel Genetic Loci Provides an Expanded View on the Genetic Architecture of Coronary Artery Disease.	Coronary artery disease	88,192 cases, 162,544 controls	34,541 cases, 261,984 controls	3p21.31	AMT, RHOA, TCTA	RHOA			ENSG00000067560	NA	NA	rs7623687-A	rs7623687	0	7623687	intron_variant	0	0.8581	1e-08	8		0.0529	[0.035-0.071] unit increase	NR [8041861] (imputed)	N
27	rs73079003	3	49448566	rs7623687	2017-09-28	28714975	Nelson CP	2017-07-17	Nat Genet	www.ncbi.nlm.nih.gov/pubmed/28714975	Association analyses based on false discovery rate implicate new loci for coronary artery disease.	Coronary artery disease (myocardial infarction, percutaneous transluminal coronary angioplasty, coronary artery bypass grafting, angina or chromic ischemic heart disease)	18,467 European and unknown ancestry cases, 45,264 European and unknown ancestry controls	57,347 European and unknown ancestry cases, 219,521 European and unknown ancestry controls	3p21.31	RHOA	RHOA			ENSG00000067560	NA	NA	rs7623687-A	rs7623687	0	7623687	intron_variant	0	0.859	4e-10	9.39794		1.076	[1.052-1.101]	Affymetrix [9149595] (imputed)	N
27	rs73079003	3	49448566	rs7623687	2019-06-26	28714974	Klarin D	2017-07-17	Nat Genet	www.ncbi.nlm.nih.gov/pubmed/28714974	Genetic analysis in UK Biobank links insulin resistance and transendothelial migration pathways to coronary artery disease.	Coronary artery disease	4,831 European ancestry cases, 115,455 European ancestry controls	up to 60,801 European and unknown ancestry cases, up to 123,504 European and unknown ancestry controls	3p21.31	RHOA	RHOA			ENSG00000067560	NA	NA	rs7623687-A	rs7623687	0	7623687	intron_variant	0	0.86	2e-08	7.69897		1.08	[1.05-1.10]	Affymetrix [9061845] (imputed)	N
27	rs73079003	3	49496059	rs73073007	2020-04-17	31669095	Zhu Z	2019-10-24	J Allergy Clin Immunol	www.ncbi.nlm.nih.gov/pubmed/31669095	Shared Genetic and Experimental Links between Obesity-Related Traits and Asthma Subtypes in UK Biobank.	Waist circumference adjusted for body mass index	457,690 European ancestry individuals	NA	3p21.31	NR	NICN1 - RNA5SP130	ENSG00000145029	ENSG00000201301		29300	8489	rs73073007-?	rs73073007	0	73073007	intergenic_variant	1	NR	2e-12	11.699		NA		Affymetrix [~ 8270000] (imputed)	N
27	rs73079003	3	49502779	rs111599092	2018-09-17	29844566	Davies G	2018-05-29	Nat Commun	www.ncbi.nlm.nih.gov/pubmed/29844566	Study of 300,486 individuals identifies 148 independent genetic loci influencing general cognitive function.	General cognitive ability	up to 300,486 European ancestry individuals	NA	3p21.31	RNA5SP130	NICN1 - RNA5SP130	ENSG00000145029	ENSG00000201301		36020	1769	rs111599092-A	rs111599092	0	111599092	intergenic_variant	1	NR	9e-09	8.04576		5.755	z-score increase	Affymetrix, Illumina [at least 2500000] (imputed)	N
27	rs73079003	3	49525218	rs111327216	2018-02-23	29326435	Hill WD	2018-01-11	Mol Psychiatry	www.ncbi.nlm.nih.gov/pubmed/29326435	A combined analysis of genetically correlated traits identifies 187 loci and a role for neurogenesis and myelination in intelligence.	Intelligence (MTAG)	120,934 British ancestry individuals, 127,548 individuals	NA	3p21.31	DAG1	DAG1			ENSG00000173402	NA	NA	rs111327216-T	rs111327216	0	111327216	intron_variant	0	NR	4e-11	10.3979		0.0296833	[0.021-0.038] unit increase	Affymetrix [NR]	N
27	rs73079003	3	49577017	rs73074830	2019-02-08	30595370	Kichaev G	2018-12-27	Am J Hum Genet	www.ncbi.nlm.nih.gov/pubmed/30595370	Leveraging Polygenic Functional Enrichment to Improve GWAS Power.	Systolic blood pressure	approximately 422,000 European ancestry individuals	NA	3p21.31		DAG1 - BSN-DT	ENSG00000173402	ENSG00000226913		3966	9722	rs73074830-?	rs73074830	0	73074830	TF_binding_site_variant	1	NR	2e-08	7.69897		NA		NR [~ 8900000] (imputed)	N
27	rs73079003	3	49671037	rs73077107	2021-08-24	34021172	Christakoudi S	2021-05-21	Sci Rep	www.ncbi.nlm.nih.gov/pubmed/34021172	GWAS of allometric body-shape indices in UK Biobank identifies loci suggesting associations with morphogenesis, organogenesis, adrenal cell renewal and cancer.	Waist circumference adjusted for body mass index	186,825 British ancestry men	NA	3p21.31	BSN	BSN			ENSG00000164061	NA	NA	rs73077107-A	rs73077107	0	73077107	intron_variant	0	NR	5e-10	9.30103		0.0290821	[0.02-0.038] unit increase	Affymetrix [321114] (imputed)	N
27	rs73079003	3	49749705	rs73077157	2020-01-29	31844048	Hill WD	2019-12-16	Nat Commun	www.ncbi.nlm.nih.gov/pubmed/31844048	Genome-wide analysis identifies molecular systems and 149 genetic loci associated with income.	Household income	286,301 British ancestry individuals	NA	3p21.31	RNF123	RNF123			ENSG00000164068	NA	NA	rs73077157-C	rs73077157	0	73077157	intron_variant	0	NR	1e-08	8		0.011457	[0.0075-0.0154] unit increase	Affymetrix [18485882] (imputed)	N
27	rs73079003	3	49749705	rs73077157	2020-01-29	31844048	Hill WD	2019-12-16	Nat Commun	www.ncbi.nlm.nih.gov/pubmed/31844048	Genome-wide analysis identifies molecular systems and 149 genetic loci associated with income.	Household income (MTAG)	505,541 British and unknown ancestry individuals	NA	3p21.31	RNF123	RNF123			ENSG00000164068	NA	NA	rs73077157-C	rs73077157	0	73077157	intron_variant	0	0.1256	1e-14	14		0.0234291	[0.017-0.029] unit increase	Affymetrix [up to 18485882] (imputed)	N
27	rs73079003	3	49749705	rs73077157	2022-08-05	35835914	Watanabe K	2022-07-14	Nat Genet	www.ncbi.nlm.nih.gov/pubmed/35835914	Genome-wide meta-analysis of insomnia prioritizes genes associated with metabolic and psychiatric pathways.	Insomnia	593,724 European ancestry cases, 1,771,286 European ancestry controls	NA	3p21.31		RNF123			ENSG00000164068	NA	NA	rs73077157-A	rs73077157	0	73077157	intron_variant	0	NR	7e-10	9.1549		0.008	[0.006-0.01] unit increase	Illumina [10713943] (imputed)	N
27	rs73079003	3	49749705	rs73077157	2019-02-08	30595370	Kichaev G	2018-12-27	Am J Hum Genet	www.ncbi.nlm.nih.gov/pubmed/30595370	Leveraging Polygenic Functional Enrichment to Improve GWAS Power.	Red cell distribution width	approximately 445,000 European ancestry individuals	NA	3p21.31		RNF123			ENSG00000164068	NA	NA	rs73077157-?	rs73077157	0	73077157	intron_variant	0	NR	4e-26	25.3979		NA		NR [~ 8900000] (imputed)	N
27	rs2352974	3	49753003	rs34614773	2020-06-17	32327693	Oskarsson GR	2020-04-23	Commun Biol	www.ncbi.nlm.nih.gov/pubmed/32327693	Predicted loss and gain of function mutations in ACO1 are associated with erythropoiesis.	Hemoglobin levels	684,122 European ancestry individuals	NA	3p21.31	RNF123	RNF123			ENSG00000164068	NA	NA	rs34614773-T	rs34614773	0	34614773	splice_region_variant	0		6e-12	11.2218		0.015	[NR] unit increase	Affymetrix, Illumina [43000000] (imputed)	N
27	rs2352974	3	49761613	rs3811695	2022-03-15	34743297	Kulminski AM	2021-11-06	Geroscience	www.ncbi.nlm.nih.gov/pubmed/34743297	Pleiotropic predisposition to Alzheimer's disease and educational attainment: insights from the summary statistics analysis.	Alzheimer's disease or educational attainment (pleiotropy)	(see Lambert 2013 and Okbay 2016)	NA	3p21.31		GMPPB - IP6K1	ENSG00000173540	ENSG00000176095		207	114	rs3811695-T	rs3811695	0	3811695	upstream_gene_variant	1	0.5019	2e-15	14.699		74.7463	z score increase	NR [6814003]	N
27	rs2352974	3	49772647	rs7618501	2020-01-29	31844048	Hill WD	2019-12-16	Nat Commun	www.ncbi.nlm.nih.gov/pubmed/31844048	Genome-wide analysis identifies molecular systems and 149 genetic loci associated with income.	Household income (MTAG)	505,541 British and unknown ancestry individuals	NA	3p21.31	IP6K1	IP6K1			ENSG00000176095	NA	NA	rs7618501-G	rs7618501	0	7618501	intron_variant	0	0.4914	5e-26	25.301		0.0213199	[0.017-0.025] unit increase	Affymetrix [up to 18485882] (imputed)	N
27	rs2352974	3	49772647	rs7618501	2018-02-23	29326435	Hill WD	2018-01-11	Mol Psychiatry	www.ncbi.nlm.nih.gov/pubmed/29326435	A combined analysis of genetically correlated traits identifies 187 loci and a role for neurogenesis and myelination in intelligence.	Intelligence (MTAG)	120,934 British ancestry individuals, 127,548 individuals	NA	3p21.31	IP6K1	IP6K1			ENSG00000176095	NA	NA	rs7618501-A	rs7618501	0	7618501	intron_variant	0	NR	1e-31	31		0.0359245	[0.03-0.042] unit decrease	Affymetrix [NR]	N
27	rs2352974	3	49772708	rs7618519	2018-09-17	29844566	Davies G	2018-05-29	Nat Commun	www.ncbi.nlm.nih.gov/pubmed/29844566	Study of 300,486 individuals identifies 148 independent genetic loci influencing general cognitive function.	General cognitive ability	up to 300,486 European ancestry individuals	NA	3p21.31	IP6K1	IP6K1			ENSG00000176095	NA	NA	rs7618519-A	rs7618519	0	7618519	intron_variant	0	NR	9e-22	21.0458		9.587	z-score decrease	Affymetrix, Illumina [at least 2500000] (imputed)	N
27	rs73077175	3	49774658	rs73077175	2020-09-18	32888494	Vuckovic D	2020-09-01	Cell	www.ncbi.nlm.nih.gov/pubmed/32888494	The Polygenic and Monogenic Basis of Blood Traits and Diseases.	High light scatter reticulocyte count	408,112 British individuals	NA	3p21.31	IP6K1	IP6K1			ENSG00000176095	NA	NA	rs73077175-A	rs73077175	0	73077175	intron_variant	0	0.33458	5e-10	9.30103		0.016615	[0.011-0.022] unit increase	Affymetrix [93095623] (imputed)	N
27	rs73077175	3	49774658	rs73077175	2018-07-09	29691431	Tikkanen E	2018-04-24	Sci Rep	www.ncbi.nlm.nih.gov/pubmed/29691431	Biological Insights Into Muscular Strength: Genetic Findings in the UK Biobank.	Hand grip strength	334,825 British ancestry individuals	NA	3p21.31	IP6K1	IP6K1			ENSG00000176095	NA	NA	rs73077175-A	rs73077175	0	73077175	intron_variant	0	0.3329	3e-08	7.52288		0.002	[0.0014-0.0026] unit increase	Affymetrix [15275733] (imputed)	N
27	rs73077175	3	49774658	rs73077175	2020-09-18	32888494	Vuckovic D	2020-09-01	Cell	www.ncbi.nlm.nih.gov/pubmed/32888494	The Polygenic and Monogenic Basis of Blood Traits and Diseases.	High light scatter reticulocyte percentage of red cells	408,112 British individuals	NA	3p21.31	IP6K1	IP6K1			ENSG00000176095	NA	NA	rs73077175-A	rs73077175	0	73077175	intron_variant	0	0.334586	3e-14	13.5229		0.0203008	[0.015-0.026] unit increase	Affymetrix [93095623] (imputed)	N
27	rs73077175	3	49774658	rs73077175	2022-10-24	36168886	Thareja G	2022-09-28	Hum Mol Genet	www.ncbi.nlm.nih.gov/pubmed/36168886	Differences and commonalities in the genetic architecture of protein quantitative trait loci in European and Arab populations.	Thioredoxin domain-containing protein 12 levels	2,935 Qatari ancestry individuals	NA	3p21.31		IP6K1			ENSG00000176095	NA	NA	rs73077175-A	rs73077175	0	73077175	intron_variant	0	0.472232	9e-46	45.0458		0.388025	[0.33-0.44] unit increase	NR [10004359]	N
27	rs73077175	3	49774658	rs73077175	2021-08-24	34021172	Christakoudi S	2021-05-21	Sci Rep	www.ncbi.nlm.nih.gov/pubmed/34021172	GWAS of allometric body-shape indices in UK Biobank identifies loci suggesting associations with morphogenesis, organogenesis, adrenal cell renewal and cancer.	Hip index	219,872 British ancestry women	NA	3p21.31	IP6K1	IP6K1			ENSG00000176095	NA	NA	rs73077175-A	rs73077175	0	73077175	intron_variant	0	NR	2e-08	7.69897		0.017546	[0.011-0.024] unit increase	Affymetrix [321788] (imputed)	N
27	rs73077175	3	49774658	rs73077175	2022-08-05	35835914	Watanabe K	2022-07-14	Nat Genet	www.ncbi.nlm.nih.gov/pubmed/35835914	Genome-wide meta-analysis of insomnia prioritizes genes associated with metabolic and psychiatric pathways.	Insomnia	390,751 European ancestry female cases, 1,018,386 European ancestry female controls	NA	3p21.31		IP6K1			ENSG00000176095	NA	NA	rs73077175-A	rs73077175	0	73077175	intron_variant	0	NR	3e-13	12.5229		0.009	[0.007-0.011] unit decrease	Illumina [10288913] (imputed)	N
27	rs2352974	3	49792023	rs9872864	2020-01-17	31484785	Wright KM	2019-09-04	G3 (Bethesda)	www.ncbi.nlm.nih.gov/pubmed/31484785	A Prospective Analysis of Genetic Variants Associated with Human Lifespan.	Parental longevity (mother's age at death or mother's attained age)	up to 699,000 individuals	NA	3p21.31	IP6K1	IP6K1			ENSG00000176095	NA	NA	rs9872864-G	rs9872864	0	9872864	intron_variant	0		7e-10	9.1549		NA		Illumina [458525]	N
27	rs73079003	3	49832788	rs73079003	2018-07-05	29875488	Sun BB	2018-06-06	Nature	www.ncbi.nlm.nih.gov/pubmed/29875488	Genomic atlas of the human plasma proteome.	Blood protein levels	3,301 European ancestry individuals	NA	3p21.31	NR	CDHR4			ENSG00000187492	NA	NA	rs73079003-A	rs73079003	0	73079003	missense_variant	0	0.121	7e-113	112.155	(Thioredoxin domain-containing protein 12, TXNDC12.4815.25.3)	0.79	[0.73-0.85] unit increase	Affymetrix [10572788] (imputed)	N
27	rs73079003	3	49832788	rs73079003	2021-12-14	34594039	Sakaue S	2021-09-30	Nat Genet	www.ncbi.nlm.nih.gov/pubmed/34594039	A cross-population atlas of genetic associations for 220 human phenotypes.	Glucose levels	314,916 European ancestry individuals, 133,336 East Asian ancestry individuals	NA	3p21.31		CDHR4			ENSG00000187492	NA	NA	rs73079003-A	rs73079003	0	73079003	missense_variant	0	NR	3e-08	7.52288		0.0208	[0.014-0.028] unit decrease	Affymetrix, Illumina [20535873] (imputed)	N
27	rs2352974	3	49843723	rs3819325	2018-10-31	29942085	Nagel M	2018-06-25	Nat Genet	www.ncbi.nlm.nih.gov/pubmed/29942085	Meta-analysis of genome-wide association studies for neuroticism in 449,484 individuals identifies novel genetic loci and pathways.	Depressed affect	357,957 European ancestry individuals	NA	3p21.31	NR	UBA7			ENSG00000182179	NA	NA	rs3819325-?	rs3819325	0	3819325	non_coding_transcript_exon_variant	0	NR	3e-08	7.52288		0.0129	[0.0084-0.0174] unit increase	Affymetrix [10847151] (imputed)	N
27	rs73077175	3	49860854	rs6446298	2018-02-23	29326435	Hill WD	2018-01-11	Mol Psychiatry	www.ncbi.nlm.nih.gov/pubmed/29326435	A combined analysis of genetically correlated traits identifies 187 loci and a role for neurogenesis and myelination in intelligence.	Intelligence (MTAG)	120,934 British ancestry individuals, 127,548 individuals	NA	3p21.31	ENSG00000263651	UBA7 - TRAIP	ENSG00000182179	ENSG00000183763		9468	5180	rs6446298-T	rs6446298	0	6446298	intergenic_variant	1	NR	4e-10	9.39794		0.0192061	[0.013-0.025] unit increase	Affymetrix [NR]	N
27	rs73077175	3	49860854	rs6446298	2019-02-08	30595370	Kichaev G	2018-12-27	Am J Hum Genet	www.ncbi.nlm.nih.gov/pubmed/30595370	Leveraging Polygenic Functional Enrichment to Improve GWAS Power.	Type 2 diabetes	approximately 459,000 European ancestry individuals	NA	3p21.31		UBA7 - TRAIP	ENSG00000182179	ENSG00000183763		9468	5180	rs6446298-?	rs6446298	0	6446298	intergenic_variant	1	NR	2e-09	8.69897		NA		NR [~ 8900000] (imputed)	N
27	rs73077175	3	49860854	rs6446298	2022-08-05	35835914	Watanabe K	2022-07-14	Nat Genet	www.ncbi.nlm.nih.gov/pubmed/35835914	Genome-wide meta-analysis of insomnia prioritizes genes associated with metabolic and psychiatric pathways.	Insomnia	593,724 European ancestry cases, 1,771,286 European ancestry controls	NA	3p21.31		UBA7 - TRAIP	ENSG00000182179	ENSG00000183763		9468	5180	rs6446298-T	rs6446298	0	6446298	intergenic_variant	1	NR	8e-15	14.0969		0.008	[0.006-0.01] unit decrease	Illumina [10713943] (imputed)	N
27	rs73077175	3	49860854	rs6446298	2022-09-05	35764056	Rao S	2022-06-28	Neuropsychobiology	www.ncbi.nlm.nih.gov/pubmed/35764056	Genetic Relationships between Attention-Deficit/Hyperactivity Disorder, Autism Spectrum Disorder, and Intelligence.	Attention deficit hyperactivity disorder or autism spectrum disorder or intelligence (pleiotropy)	20,183 European ancestry ADHD cases, 18,381 European ancestry ASD cases, up to 63,160 European ancestry controls, 269,867 European ancestry individuals with intelligence measurements	NA	3p21.31		UBA7 - TRAIP	ENSG00000182179	ENSG00000183763		9468	5180	rs6446298-?	rs6446298	0	6446298	intergenic_variant	1	NR	4e-09	8.39794		NA		NR [6307410] (imputed)	N
27	rs73079003	3	49863483	rs73079014	2019-06-25	30804565	Jansen PR	2019-02-25	Nat Genet	www.ncbi.nlm.nih.gov/pubmed/30804565	Genome-wide analysis of insomnia in 1,331,010 individuals identifies new risk loci and functional pathways.	Insomnia	651,923 European ancestry males, 679,087 European ancestry females	NA	3p21.31	NR	UBA7 - TRAIP	ENSG00000182179	ENSG00000183763		12097	2551	rs73079014-C	rs73079014	0	73079014	intergenic_variant	1	0.874	4e-08	7.39794		1.05042	[1.03-1.07]	Affymetrix, Illumina [NR] (imputed)	N
27	rs73079003	3	49863483	rs73079014	2021-11-02	34446935	Karlsson Linner R	2021-08-26	Nat Neurosci	www.ncbi.nlm.nih.gov/pubmed/34446935	Multivariate analysis of 1.5 million people identifies genetic associations with traits related to self-regulation and addiction.	Externalizing behaviour (multivariate analysis)	up to 53,293 European ancestry Attention-deficit/hyperactivity disorder individuals, up to 164,684 European ancestry problematic alcohol use individuals, up to 186,875 European ancestry lifetime cannabis use individuals, up to 357,187 European ancestry individuals measuring reverse-coded age at first sexual intercourse, up to 336,121 European ancestry individuals measuring number of sexual partners, up to 426,379 European ancestry individuals measuring general risk tolerance, up to 1,251,809 European ancestry individuals measuring lifetime smoking initiation	NA	3p21.31		UBA7 - TRAIP	ENSG00000182179	ENSG00000183763		12097	2551	rs73079014-C	rs73079014	0	73079014	intergenic_variant	1	0.875	7e-18	17.1549		0.015	[0.011-0.019] unit increase	NR [NR] (imputed)	N
27	rs2352974	3	49866392	rs1128535	2020-10-28	32242144	Revez JA	2020-04-02	Nat Commun	www.ncbi.nlm.nih.gov/pubmed/32242144	Genome-wide association study identifies 143 loci associated with 25 hydroxyvitamin D concentration.	Serum 25-Hydroxyvitamin D levels	496,946 European ancestry individuals	NA	3p21.31		TRAIP			ENSG00000183763	NA	NA	rs1128535-?	rs1128535	0	1128535	3_prime_UTR_variant	0	NR	6e-16	15.2218		0.0164131	[0.012-0.02] unit decrease	NR [6912294] (imputed)	N
27	rs2352974	3	49869631	rs13085679	2022-08-05	35835914	Watanabe K	2022-07-14	Nat Genet	www.ncbi.nlm.nih.gov/pubmed/35835914	Genome-wide meta-analysis of insomnia prioritizes genes associated with metabolic and psychiatric pathways.	Insomnia	390,751 European ancestry female cases, 1,018,386 European ancestry female controls	NA	3p21.31		TRAIP			ENSG00000183763	NA	NA	rs13085679-A	rs13085679	0	13085679	intron_variant	0	NR	3e-14	13.5229		0.009	[0.007-0.011] unit increase	Illumina [10288913] (imputed)	N
27	rs2352974	3	49878078	rs2271960	2022-09-12	35851147	Adewuyi EO	2022-07-18	Commun Biol	www.ncbi.nlm.nih.gov/pubmed/35851147	A large-scale genome-wide cross-trait analysis reveals shared genetic architecture between Alzheimer's disease and gastrointestinal tract disorders.	Alzheimer's disease or gastroesophageal reflux disease	71,880 European ancestry Alzheimer's disease or AD-by-proxy cases, 71,522 European ancestry GERD cases, up to 644,457 European ancestry controls	NA	3p21.31		TRAIP			ENSG00000183763	NA	NA	rs2271960-C	rs2271960	0	2271960	intron_variant	0	NR	1e-06	6		NA		NR [NR]	N
27	rs2352974	3	49878113	rs2271961	2019-08-29	31046077	Zhong VW	2019-05-02	Hum Mol Genet	www.ncbi.nlm.nih.gov/pubmed/31046077	A genome-wide association study of bitter and sweet beverage consumption.	Tea consumption	336,898 European ancestry individuals	39,924 European ancestry individuals	3p21.31	TRAIP	TRAIP			ENSG00000183763	NA	NA	rs2271961-C	rs2271961	0	2271961	intron_variant	0	0.4957	9e-08	7.04576		0.0081	[0.0052-0.011] unit increase	Affymetrix [~ 7740000] (imputed)	N
27	rs73079003	3	49880399	rs34484573	2021-02-18	33128006	Timmins IR	2020-10-30	Commun Biol	www.ncbi.nlm.nih.gov/pubmed/33128006	Genome-wide association study of self-reported walking pace suggests beneficial effects of brisk walking on health and survival.	Walking pace	450,967 European ancestry individuals	NA	3p21.31	TRAIP	TRAIP			ENSG00000183763	NA	NA	rs34484573-G	rs34484573	0	34484573	intron_variant	0	NR	3e-10	9.52288		0.0118321	[0.0082-0.0155] unit decrease	Affymetrix [10061374] (imputed)	N
27	rs2352974	3	49881134	rs2246832	2020-06-17	32327693	Oskarsson GR	2020-04-23	Commun Biol	www.ncbi.nlm.nih.gov/pubmed/32327693	Predicted loss and gain of function mutations in ACO1 are associated with erythropoiesis.	Hemoglobin levels	684,122 European ancestry individuals	NA	3p21.31	RNF123	TRAIP			ENSG00000183763	NA	NA	rs2246832-T	rs2246832	0	2246832	non_coding_transcript_exon_variant	0		1e-11	11		0.015	[NR] unit increase	Affymetrix, Illumina [43000000] (imputed)	N
27	rs2352974	3	49881134	rs2246832	2022-08-05	35835914	Watanabe K	2022-07-14	Nat Genet	www.ncbi.nlm.nih.gov/pubmed/35835914	Genome-wide meta-analysis of insomnia prioritizes genes associated with metabolic and psychiatric pathways.	Insomnia	593,724 European ancestry cases, 1,771,286 European ancestry controls	NA	3p21.31		TRAIP			ENSG00000183763	NA	NA	rs2246832-A	rs2246832	0	2246832	non_coding_transcript_exon_variant	0	NR	8e-17	16.0969		0.008	[0.006-0.01] unit decrease	Illumina [10713943] (imputed)	N
27	rs2352974	3	49890613	rs2352974	2018-09-12	29942086	Savage JE	2018-06-25	Nat Genet	www.ncbi.nlm.nih.gov/pubmed/29942086	Genome-wide association meta-analysis in 269,867 individuals identifies new genetic and functional links to intelligence.	Intelligence	269,867 European ancestry individuals	NA	3p21.31	NR	TRAIP			ENSG00000183763	NA	NA	rs2352974-T	rs2352974	0	2352974	intron_variant	0	NR	4e-29	28.3979		11.209	z-score decrease	Affymetrix, Illumina [9295118] (imputed)	N
27	rs2352974	3	49890613	rs2352974	2019-11-04	30239722	Pulit SL	2018-09-14	Hum Mol Genet	www.ncbi.nlm.nih.gov/pubmed/30239722	Meta-analysis of genome-wide association studies for body fat distribution in 694,649 individuals of European ancestry.	Waist-hip ratio	316,772 European ancestry male individuals	NA	3p21.31	NR	TRAIP			ENSG00000183763	NA	NA	rs2352974-T	rs2352974	0	2352974	intron_variant	0	0.4991	6e-18	17.2218		0.0154	[0.012-0.019] unit increase	NR [~ 27400000] (imputed)	N
27	rs2352974	3	49890613	rs2352974	2021-06-29	32895543	de la Fuente J	2020-09-07	Nat Hum Behav	www.ncbi.nlm.nih.gov/pubmed/32895543	A general dimension of genetic sharing across diverse cognitive traits inferred from molecular data.	Verbal-numerical reasoning	171,304 British ancestry individuals	NA	3p21.31		TRAIP			ENSG00000183763	NA	NA	rs2352974-?	rs2352974	0	2352974	intron_variant	0	NR	8e-19	18.0969		NA		NR [7857346] (imputed)	N
27	rs2352974	3	49890613	rs2352974	2021-01-13	33414549	Demange PA	2021-01-07	Nat Genet	www.ncbi.nlm.nih.gov/pubmed/33414549	Investigating the genetic architecture of noncognitive skills using GWAS-by-subtraction.	Cognitive aspects of educational attainment	257,700 European ancestry individuals	NA	3p21.31	NR	TRAIP			ENSG00000183763	NA	NA	rs2352974-C	rs2352974	0	2352974	intron_variant	0	0.466203	6e-28	27.2218		0.069977	[0.057-0.082] unit increase	Affymetrix, Illumina, Perlegen [7305956] (imputed)	N
27	rs2352974	3	49890613	rs2352974	2018-11-12	30038396	Lee JJ	2018-07-23	Nat Genet	www.ncbi.nlm.nih.gov/pubmed/30038396	Gene discovery and polygenic prediction from a genome-wide association study of educational attainment in 1.1 million individuals.	Cognitive performance	257,841 European ancestry individuals	NA	3p21.31	Intergenic	TRAIP			ENSG00000183763	NA	NA	rs2352974-T	rs2352974	0	2352974	intron_variant	0	0.4875	5e-29	28.301		0.0319	[0.026-0.038] unit decrease	Affymetrix, Illumina [10100000] (imputed)	N
27	rs2352974	3	49890613	rs2352974	2022-10-26	36150907	Hatoum AS	2022-07-14	Biol Psychiatry	www.ncbi.nlm.nih.gov/pubmed/36150907	Genome-wide Association Study Shows That Executive Functioning Is Influenced by GABAergic Processes and Is a Neurocognitive Genetic Correlate of Psychiatric Disorders.	Intelligence	216,381 European ancestry individuals	NA	3p21.31		TRAIP			ENSG00000183763	NA	NA	rs2352974-?	rs2352974	0	2352974	intron_variant	0	NR	3e-14	13.5229		NA		Affymetrix [NR] (imputed)	N
27	rs2352974	3	49890613	rs2352974	2022-09-05	35764056	Rao S	2022-06-28	Neuropsychobiology	www.ncbi.nlm.nih.gov/pubmed/35764056	Genetic Relationships between Attention-Deficit/Hyperactivity Disorder, Autism Spectrum Disorder, and Intelligence.	Attention deficit hyperactivity disorder or autism spectrum disorder or intelligence (pleiotropy)	20,183 European ancestry ADHD cases, 18,381 European ancestry ASD cases, up to 63,160 European ancestry controls, 269,867 European ancestry individuals with intelligence measurements	NA	3p21.31		TRAIP			ENSG00000183763	NA	NA	rs2352974-?	rs2352974	0	2352974	intron_variant	0	NR	7e-35	34.1549		NA		NR [6307410] (imputed)	N
27	rs2856236	3	49897830	rs2681780	2020-03-23	31900758	Han X	2020-01-03	Eur J Epidemiol	www.ncbi.nlm.nih.gov/pubmed/31900758	Using Mendelian randomization to evaluate the causal relationship between serum C-reactive protein levels and age-related macular degeneration.	C-reactive protein levels	418,642 British ancestry individuals	NA	3p21.31	NR	CAMKV			ENSG00000164076	NA	NA	rs2681780-C	rs2681780	0	2681780	intron_variant	0	0.48661	2e-23	22.699		0.0200158	[0.016-0.024] unit decrease	NR [NR]	N
27	rs2856236	3	49898000	rs2777888	2017-03-22	27798627	Barban N	2016-10-31	Nat Genet	www.ncbi.nlm.nih.gov/pubmed/27798627	Genome-wide analysis identifies 12 loci influencing human reproductive behavior.	Age at first birth	189,656 European ancestry women, 48,408 European ancestry men		3p21.31	CAMKV, HYAL3, RBM6, RNF123, RBM5, MON1A, U73166.2, MST1R	CAMKV			ENSG00000164076	NA	NA	rs2777888-A	rs2777888	0	2777888	intron_variant	0	0.507	5e-15	14.301		0.106	NR unit increase	Illumina [2400000] (imputed)	N
27	rs2856236	3	49898000	rs2777888	2018-08-06	27798627	Barban N	2016-10-31	Nat Genet	www.ncbi.nlm.nih.gov/pubmed/27798627	Genome-wide analysis identifies 12 loci influencing human reproductive behavior.	Age at first birth	48,408 European ancestry men		3p21.31	CAMKV, HYAL3, RBM6, RNF123, RBM5, MON1A, U73166.2, MST1R	CAMKV			ENSG00000164076	NA	NA	rs2777888-A	rs2777888	0	2777888	intron_variant	0	0.507	2e-06	5.69897		0.155	NR unit increase	Illumina [2400000] (imputed)	N
27	rs2856236	3	49898000	rs2777888	2018-08-06	27798627	Barban N	2016-10-31	Nat Genet	www.ncbi.nlm.nih.gov/pubmed/27798627	Genome-wide analysis identifies 12 loci influencing human reproductive behavior.	Age at first birth	189,656 European ancestry women		3p21.31	CAMKV, HYAL3, RBM6, RNF123, RBM5, MON1A, U73166.2, MST1R	CAMKV			ENSG00000164076	NA	NA	rs2777888-A	rs2777888	0	2777888	intron_variant	0	0.507	6e-10	9.22185		0.095	NR unit increase	Illumina [2400000] (imputed)	N
27	rs2856236	3	49899795	rs3796386	2020-06-17	32317632	van de Vegte YJ	2020-04-21	Nat Commun	www.ncbi.nlm.nih.gov/pubmed/32317632	Genome-wide association studies and Mendelian randomization analyses for leisure sedentary behaviours.	Leisure sedentary behaviour (television watching)	408,815 European ancestry individuals	NA	3p21.31	NR	CAMKV			ENSG00000164076	NA	NA	rs3796386-?	rs3796386	0	3796386	synonymous_variant	0		3e-33	32.5229		0.0261712	[0.022-0.03] unit decrease	Affymetrix [19400418] (imputed)	N
27	rs2856236	3	49901060	rs11130222	2017-02-24	27225129	Okbay A	2016-05-26	Nature	www.ncbi.nlm.nih.gov/pubmed/27225129	Genome-wide association study identifies 74 loci associated with educational attainment.	Educational attainment (years of education)	405,072 European ancestry individuals	NA	3p21.31	NR	CAMKV, RN7SL217P			ENSG00000164076, ENSG00000264706	NA	NA	rs11130222-A	rs11130222	0	11130222	non_coding_transcript_exon_variant	0	0.5853	4e-28	27.3979		0.0248127	NR unit increase	Affymetrix, Illumina, Perlegen [~ 9300000] (imputed)	N
27	rs2856236	3	49901060	rs11130222	2016-12-21	27046643	Davies G	2016-04-05	Mol Psychiatry	www.ncbi.nlm.nih.gov/pubmed/27046643	Genome-wide association study of cognitive functions and educational attainment in UK Biobank (N=112 151).	Educational attainment	111,114 European ancestry individuals	NA	3p21.31	CAMKV	CAMKV, RN7SL217P			ENSG00000164076, ENSG00000264706	NA	NA	rs11130222-?	rs11130222	0	11130222	non_coding_transcript_exon_variant	0	NR	4e-14	13.3979		0.0324711	[NR] unit decrease	Affymetrix [~ 17300000] (imputed)	N
27	rs2856236	3	49901060	rs11130222	2022-03-15	34743297	Kulminski AM	2021-11-06	Geroscience	www.ncbi.nlm.nih.gov/pubmed/34743297	Pleiotropic predisposition to Alzheimer's disease and educational attainment: insights from the summary statistics analysis.	Alzheimer's disease or educational attainment (pleiotropy)	(see Lambert 2013 and Okbay 2016)	NA	3p21.31		CAMKV, RN7SL217P			ENSG00000164076, ENSG00000264706	NA	NA	rs11130222-A	rs11130222	0	11130222	non_coding_transcript_exon_variant	0	0.5765	1e-23	23		113.87	z score increase	NR [6814003]	N
27	rs2856236	3	49907111	rs6446187	2018-02-23	29326435	Hill WD	2018-01-11	Mol Psychiatry	www.ncbi.nlm.nih.gov/pubmed/29326435	A combined analysis of genetically correlated traits identifies 187 loci and a role for neurogenesis and myelination in intelligence.	Intelligence (MTAG)	120,934 British ancestry individuals, 127,548 individuals	NA	3p21.31	CAMKV	CAMKV			ENSG00000164076	NA	NA	rs6446187-A	rs6446187	0	6446187	intron_variant	0	NR	6e-29	28.2218		0.034259	[0.028-0.04] unit decrease	Affymetrix [NR]	N
27	rs2856236	3	49908023	rs952594	2020-01-29	31844048	Hill WD	2019-12-16	Nat Commun	www.ncbi.nlm.nih.gov/pubmed/31844048	Genome-wide analysis identifies molecular systems and 149 genetic loci associated with income.	Household income (MTAG)	505,541 British and unknown ancestry individuals	NA	3p21.31	CAMKV	CAMKV - ACTL11P	ENSG00000164076	ENSG00000234667		655	2757	rs952594-A	rs952594	0	952594	intergenic_variant	1	0.4367	1e-31	31		0.0239674	[0.02-0.028] unit decrease	Affymetrix [up to 18485882] (imputed)	N
27	rs2856236	3	49911155	rs55692411	2018-02-23	29326435	Hill WD	2018-01-11	Mol Psychiatry	www.ncbi.nlm.nih.gov/pubmed/29326435	A combined analysis of genetically correlated traits identifies 187 loci and a role for neurogenesis and myelination in intelligence.	Intelligence (MTAG)	120,934 British ancestry individuals, 127,548 individuals	NA	3p21.31	ACTBP13	ACTL11P			ENSG00000234667	NA	NA	rs55692411-A	rs55692411	0	55692411	non_coding_transcript_exon_variant	0	NR	6e-26	25.2218		0.0327373	[0.027-0.039] unit decrease	Affymetrix [NR]	N
27	rs2856236	3	49915506	rs9862795	2019-11-05	30239722	Pulit SL	2018-09-14	Hum Mol Genet	www.ncbi.nlm.nih.gov/pubmed/30239722	Meta-analysis of genome-wide association studies for body fat distribution in 694,649 individuals of European ancestry.	Body mass index	434,794 European ancestry female individuals	NA	3p21.31	NA	ACTL11P - MST1R	ENSG00000234667	ENSG00000164078		768	8929	rs9862795-A	rs9862795	0	9862795	regulatory_region_variant	1	0.4762	4e-44	43.3979		0.0264	[0.023-0.03] unit decrease	NR [~ 27400000] (imputed)	N
27	rs2856236	3	49915506	rs9862795	2019-11-05	30239722	Pulit SL	2018-09-14	Hum Mol Genet	www.ncbi.nlm.nih.gov/pubmed/30239722	Meta-analysis of genome-wide association studies for body fat distribution in 694,649 individuals of European ancestry.	Body mass index	806,834 European ancestry individuals	NA	3p21.31	NA	ACTL11P - MST1R	ENSG00000234667	ENSG00000164078		768	8929	rs9862795-A	rs9862795	0	9862795	regulatory_region_variant	1	0.4762	4e-44	43.3979		0.0264	[0.023-0.03] unit decrease	NR [~ 27400000] (imputed)	N
27	rs2856236	3	49916044	rs9838987	2021-07-27	34211149	Mills MC	2021-07-01	Nat Hum Behav	www.ncbi.nlm.nih.gov/pubmed/34211149	Identification of 371 genetic variants for age at first sex and birth linked to externalising behaviour.	Age at first birth	542,901 European ancestry individuals	NA	3p21.31	CAMKV	ACTL11P - MST1R	ENSG00000234667	ENSG00000164078		1306	8391	rs9838987-A	rs9838987	0	9838987	intergenic_variant	1	0.5039	6e-33	32.2218		0.1175	[0.098-0.137] unit increase	NR [9744772] (imputed)	N
27	rs2856236	3	49920571	rs9843653	2019-02-08	30593698	Hubel C	2018-12-28	Am J Med Genet B Neuropsychiatr Genet	www.ncbi.nlm.nih.gov/pubmed/30593698	Genomics of body fat percentage may contribute to sex bias in anorexia nervosa.	Fat-free mass	70,700 European ancestry female individuals, 85,261 European ancestry male individuals	NA	3p21.31	NR	ACTL11P - MST1R	ENSG00000234667	ENSG00000164078		5833	3864	rs9843653-?	rs9843653	0	9843653	intergenic_variant	1	NR	1e-06	6	(male)	0.17044	[0.1-0.24] unit increase	Affymetrix [7794483] (imputed)	N
27	rs2856236	3	49920571	rs9843653	2019-02-08	30593698	Hubel C	2018-12-28	Am J Med Genet B Neuropsychiatr Genet	www.ncbi.nlm.nih.gov/pubmed/30593698	Genomics of body fat percentage may contribute to sex bias in anorexia nervosa.	Fat-free mass	70,700 European ancestry female individuals, 85,261 European ancestry male individuals	NA	3p21.31	NR	ACTL11P - MST1R	ENSG00000234667	ENSG00000164078		5833	3864	rs9843653-?	rs9843653	0	9843653	intergenic_variant	1	NR	1e-09	9		0.13387	[0.091-0.177] unit increase	Affymetrix [7794483] (imputed)	N
27	rs2856236	3	49920571	rs9843653	2019-02-06	30595370	Kichaev G	2018-12-27	Am J Hum Genet	www.ncbi.nlm.nih.gov/pubmed/30595370	Leveraging Polygenic Functional Enrichment to Improve GWAS Power.	Body mass index	approximately 458,000 European ancestry individuals	NA	3p21.31		ACTL11P - MST1R	ENSG00000234667	ENSG00000164078		5833	3864	rs9843653-?	rs9843653	0	9843653	intergenic_variant	1	NR	3e-47	46.5229		NA		NR [~ 8900000] (imputed)	N
27	rs2856236	3	49920571	rs9843653	2021-01-26	32376654	Richardson TG	2020-05-06	BMJ	www.ncbi.nlm.nih.gov/pubmed/32376654	Use of genetic variation to separate the effects of early and later life adiposity on disease risk: mendelian randomisation study.	Adult body size	453,169 European ancestry individuals		3p21.31	MST1R	ACTL11P - MST1R	ENSG00000234667	ENSG00000164078		5833	3864	rs9843653-T	rs9843653	0	9843653	intergenic_variant	1	0.488186	2e-37	36.699		0.0175503	[0.015-0.02] unit decrease	Affymetrix [12370749]	N
27	rs2856236	3	49920571	rs9843653	2021-10-18	33980691	Martin S	2021-05-12	Diabetes	www.ncbi.nlm.nih.gov/pubmed/33980691	Genetic evidence for different adiposity phenotypes and their opposing influence on ectopic fat and risk of cardiometabolic disease.	Body fat percentage	442,278 European ancestry individuals	NA	3p21.31		ACTL11P - MST1R	ENSG00000234667	ENSG00000164078		5833	3864	rs9843653-C	rs9843653	0	9843653	intergenic_variant	1	0.51	4e-26	25.3979		0.016	% increase	NR [NR] (imputed)	N
27	rs2856236	3	49920571	rs9843653	2021-10-18	33980691	Martin S	2021-05-12	Diabetes	www.ncbi.nlm.nih.gov/pubmed/33980691	Genetic evidence for different adiposity phenotypes and their opposing influence on ectopic fat and risk of cardiometabolic disease.	Metabolic biomarkers (multivariate analysis)	389,354 European ancestry individuals	NA	3p21.31		ACTL11P - MST1R	ENSG00000234667	ENSG00000164078		5833	3864	rs9843653-C	rs9843653	0	9843653	intergenic_variant	1	0.51	4e-29	28.3979		NA		NR [NR] (imputed)	N
27	rs2856236	3	49920571	rs9843653	2021-10-18	33980691	Martin S	2021-05-12	Diabetes	www.ncbi.nlm.nih.gov/pubmed/33980691	Genetic evidence for different adiposity phenotypes and their opposing influence on ectopic fat and risk of cardiometabolic disease.	High density lipoprotein cholesterol levels	392,965 European ancestry individuals	NA	3p21.31		ACTL11P - MST1R	ENSG00000234667	ENSG00000164078		5833	3864	rs9843653-C	rs9843653	0	9843653	intergenic_variant	1	0.51	1e-27	27		0.019	mmol/L decrease	NR [NR] (imputed)	N
27	rs2856236	3	49920571	rs9843653	2021-10-18	33980691	Martin S	2021-05-12	Diabetes	www.ncbi.nlm.nih.gov/pubmed/33980691	Genetic evidence for different adiposity phenotypes and their opposing influence on ectopic fat and risk of cardiometabolic disease.	Sex hormone-binding globulin levels	389,354 European ancestry individuals	NA	3p21.31		ACTL11P - MST1R	ENSG00000234667	ENSG00000164078		5833	3864	rs9843653-C	rs9843653	0	9843653	intergenic_variant	1	0.51	1e-20	20		0.017	nmol/L decrease	NR [NR] (imputed)	N
27	rs2856236	3	49924424	rs11713193	2020-01-17	31484785	Wright KM	2019-09-04	G3 (Bethesda)	www.ncbi.nlm.nih.gov/pubmed/31484785	A Prospective Analysis of Genetic Variants Associated with Human Lifespan.	Parental longevity (mother's age at death or mother's attained age)	up to 699,000 individuals	NA	3p21.31	NR	ACTL11P - MST1R	ENSG00000234667	ENSG00000164078		9686	11	rs11713193-A	rs11713193	0	11713193	intergenic_variant	1		2e-07	6.69897		NA		Illumina [458525]	N
27	rs2856236	3	49931343	rs9815930	2021-02-26	33563987	Tyrrell J	2021-02-09	Nat Commun	www.ncbi.nlm.nih.gov/pubmed/33563987	Genetic predictors of participation in optional components of UK Biobank.	Participation in an health questionnaire (not invited vs invited)	336,633 European ancestry cases, 114,464 European ancestry controls	NA	3p21.31	NR	MST1R			ENSG00000164078	NA	NA	rs9815930-A	rs9815930	0	9815930	intron_variant	0	0.480513	4e-10	9.39794		0.994	[0.993, 0.996]	Affymetrix [39302896] (imputed)	N
27	rs2856236	3	49931343	rs9815930	2021-12-14	34594039	Sakaue S	2021-09-30	Nat Genet	www.ncbi.nlm.nih.gov/pubmed/34594039	A cross-population atlas of genetic associations for 220 human phenotypes.	White blood cell count	350,470 European ancestry individuals, 154,355 East Asian ancestry individuals	NA	3p21.31		MST1R			ENSG00000164078	NA	NA	rs9815930-T	rs9815930	0	9815930	intron_variant	0	NR	1e-16	16		0.0199	[0.015-0.025] unit increase	Affymetrix, Illumina [20538670] (imputed)	N
27	rs2856236	3	49936102	rs2230590	2019-07-12	29273807	Turcot V	2017-12-22	Nat Genet	www.ncbi.nlm.nih.gov/pubmed/29273807	Protein-altering variants associated with body mass index implicate pathways that control energy intake and expenditure in obesity.	Body mass index	up to 449,889 European ancestry individuals, up to 29,398 South Asian ancestry individuals, up to 27,610 African American individuals, up to 8,839 East Asian individuals, up to 10,772 Hispanic ancestry individuals	up to 196,766 European ancestry individuals	3p21.31	MST1R, MON1A, SEMA3F, HYAL3	MST1R			ENSG00000164078	NA	NA	rs2230590-C	rs2230590	0	2230590	missense_variant	0	0.4916	9e-26	25.0458		0.019	[0.015-0.023] unit increase	Illumina [246328]	N
27	rs2856236	3	49937505	rs7615206	2022-09-21	36071172	Wang Z	2022-09-07	Nat Genet	www.ncbi.nlm.nih.gov/pubmed/36071172	Genome-wide association analyses of physical activity and sedentary behavior provide insights into underlying mechanisms and roles in disease prevention.	Leisure screen time	526,725 European ancestry individuals	NA	3p21.31		MST1R			ENSG00000164078	NA	NA	rs7615206-T	rs7615206	0	7615206	intron_variant	0	0.57	2e-22	21.699		0.035	[0.027-0.043] unit decrease	Affymetrix, Illumina [20320957] (imputed)	N
27	rs2856236	3	49937505	rs7615206	2022-09-21	36071172	Wang Z	2022-09-07	Nat Genet	www.ncbi.nlm.nih.gov/pubmed/36071172	Genome-wide association analyses of physical activity and sedentary behavior provide insights into underlying mechanisms and roles in disease prevention.	Sedentary behavior at work	372,609 European ancestry individuals	NA	3p21.31		MST1R			ENSG00000164078	NA	NA	rs7615206-T	rs7615206	0	7615206	intron_variant	0	0.584	8e-06	5.09691		0.019	[0.011-0.027] unit increase	Affymetrix, Illumina [21968520] (imputed)	N
27	rs2856236	3	49941436	rs2280406	2020-01-29	31844048	Hill WD	2019-12-16	Nat Commun	www.ncbi.nlm.nih.gov/pubmed/31844048	Genome-wide analysis identifies molecular systems and 149 genetic loci associated with income.	Household income	286,301 British ancestry individuals	NA	3p21.31	CTD-2330K9.3	MST1R - MON1A	ENSG00000164078	ENSG00000164077		130	3157	rs2280406-A	rs2280406	0	2280406	non_coding_transcript_exon_variant	1	NR	3e-10	9.52288		0.01274	[0.0088-0.0167] unit decrease	Affymetrix [18485882] (imputed)	N
27	rs2856236	3	49941436	rs2280406	2021-02-18	33128006	Timmins IR	2020-10-30	Commun Biol	www.ncbi.nlm.nih.gov/pubmed/33128006	Genome-wide association study of self-reported walking pace suggests beneficial effects of brisk walking on health and survival.	Walking pace	450,967 European ancestry individuals	NA	3p21.31	MST1R	MST1R - MON1A	ENSG00000164078	ENSG00000164077		130	3157	rs2280406-G	rs2280406	0	2280406	non_coding_transcript_exon_variant	1	NR	6e-16	15.2218		0.0101301	[0.0077-0.0126] unit increase	Affymetrix [10061374] (imputed)	N
27	rs2856236	3	49941436	rs2280406	2022-05-06	35459240	Said S	2022-04-22	Nat Commun	www.ncbi.nlm.nih.gov/pubmed/35459240	Genetic analysis of over half a million people characterises C-reactive protein loci.	C-reactive protein levels	575,531 European ancestry individuals	NA	3p21.31		MST1R - MON1A	ENSG00000164078	ENSG00000164077		130	3157	rs2280406-A	rs2280406	0	2280406	non_coding_transcript_exon_variant	1	NR	1e-27	27		0.022	[0.018-0.026] unit increase	NR [11106737] (imputed)	N
27	rs2856236	3	49941436	rs2280406	2021-12-14	34594039	Sakaue S	2021-09-30	Nat Genet	www.ncbi.nlm.nih.gov/pubmed/34594039	A cross-population atlas of genetic associations for 220 human phenotypes.	Neutrophil count	349,856 European ancestry individuals, 82,810 East Asian ancestry individuals	NA	3p21.31		MST1R - MON1A	ENSG00000164078	ENSG00000164077		130	3157	rs2280406-A	rs2280406	0	2280406	non_coding_transcript_exon_variant	1	NR	1e-09	9		0.0136	[0.0093-0.0179] unit increase	Affymetrix, Illumina [20526770] (imputed)	N
27	rs2856236	3	49949834	rs7634084	2020-05-28	32231278	Hysi PG	2020-03-30	Nat Genet	www.ncbi.nlm.nih.gov/pubmed/32231278	Meta-analysis of 542,934 subjects of European ancestry identifies new genes and mechanisms predisposing to refractive error and myopia.	Refractive error	542,934 European ancestry individuals	NA	3p21.31	LRRC2, TDGF1, PTH1R, CCDC12, NBEAL2, SETD2, KIF9, KLHL18, PTPN23, SCAP, ELP6, PFKFB4, CELSR3, IP6K2, ARIH2, QRICH1, USP4, RHOA, NICN1, DAG1, BSN, MST1, RNF123, IP6K1, CDHR4, UBA7, FAM212A, TRAIP, CAMKV, MST1R, MON1A, RBM6, RBM5, SEMA3F	MON1A			ENSG00000164077	NA	NA	rs7634084-?	rs7634084	0	7634084	non_coding_transcript_exon_variant	0		4e-14	13.3979		NA		Affymetrix, Illumina [NR] (imputed)	N
27	rs2856236	3	49949834	rs7634084	2022-04-29	34613391	Ko H	2021-10-06	Brain	www.ncbi.nlm.nih.gov/pubmed/34613391	Genome-wide association study of occupational attainment as a proxy for cognitive reserve.	Occupational attainment	248,847 European ancestry individuals	NA	3p21.31		MON1A			ENSG00000164077	NA	NA	rs7634084-A	rs7634084	0	7634084	non_coding_transcript_exon_variant	0	0.496	4e-21	20.3979		0.066	[0.052-0.08] unit increase	Affymetrix [9575249] (imputed)	N
27	rs2856236	3	49949834	rs7634084	2021-12-14	34594039	Sakaue S	2021-09-30	Nat Genet	www.ncbi.nlm.nih.gov/pubmed/34594039	A cross-population atlas of genetic associations for 220 human phenotypes.	Body mass index	359,983 European ancestry individuals, 163,835 East Asian ancestry individuals	NA	3p21.31		MON1A			ENSG00000164077	NA	NA	rs7634084-T	rs7634084	0	7634084	non_coding_transcript_exon_variant	0	NR	9e-40	39.0458		0.0271	[0.023-0.031] unit increase	Affymetrix, Illumina [20538802] (imputed)	N
27	rs2856236	3	49960388	rs62262093	2019-09-23	31501611	Karlsson T	2019-09-09	Nat Med	www.ncbi.nlm.nih.gov/pubmed/31501611	Contribution of genetics to visceral adiposity and its relation to cardiovascular and metabolic disease.	Predicted visceral adipose tissue	325,153 British ancestry individuals	NA	3p21.31	NR	MON1A			ENSG00000164077	NA	NA	rs62262093-T	rs62262093	0	62262093	intron_variant	0	0.4824	1e-33	33		0.0299257	[0.025-0.035] unit decrease	Affymetrix [10549349] (imputed)	N
27	rs2856236	3	49971514	rs7613875	2018-07-24	26426971	Winkler TW	2015-10-01	PLoS Genet	www.ncbi.nlm.nih.gov/pubmed/26426971	The Influence of Age and Sex on Genetic Associations with Adult Body Size and Shape: A Large-Scale Genome-Wide Interaction Study.	Body mass index	up to 309,889 European ancestry individuals	NA	3p21.31	DAG1, BSN, IP6K1, RAIP, RBM6, SEMA3F, C3orf45, BSN-AS2, APEH, CDHR4, MST1R, RBM5, GNAT1, IFRD2, MST1, FAM212A, LUST, SLC38A3, HYAL2, RNF123, UBA7, GNAI2, NPRL2	MON1A - RBM6	ENSG00000164077	ENSG00000004534		3908	5926	rs7613875-A	rs7613875	0	7613875	intergenic_variant	1	0.528961	1e-08	8		0.0158819	unit increase	Affymetrix, Illumina, Perlegen [up to 2800000] (imputed)	N
27	rs2856236	3	49971514	rs7613875	2019-10-15	31527586	An J	2019-09-16	Nat Commun	www.ncbi.nlm.nih.gov/pubmed/31527586	Gastroesophageal reflux GWAS identifies risk loci that also associate with subsequent severe esophageal diseases.	Gastroesophageal reflux disease	80,265 European and unknown ancestry cases, 305,011 European and unknown ancestry controls	NA	3p21.31	RBM6, MON1A	MON1A - RBM6	ENSG00000164077	ENSG00000004534		3908	5926	rs7613875-A	rs7613875	0	7613875	intergenic_variant	1	NR	3e-08	7.52288		1.03169	[1.02-1.04]	Affymetrix, Illumina [up to 7600000] (imputed)	N
27	rs2856236	3	49971514	rs7613875	2016-01-27	25673413	Locke AE	2015-02-12	Nature	www.ncbi.nlm.nih.gov/pubmed/25673413	Genetic studies of body mass index yield new insights for obesity biology.	Body mass index	up to 104,666 European ancestry male individuals, up to 132,115 European ancestry female individuals, 370 African American male individuals, 517 African American female individuals, 512 Hispanic male individuals, 764 Hispanic female individuals	up to 48,274 European ancestry male individuals, up to 39,864 European ancestry female individuals, 2,441 African American or Afro-Caribbean male individuals, 6,314 African American or Afro-Caribbean female individuals, 919 Filipino male individuals, 828 Filipino female individuals, 205 Seychellois male individuals, 287 Seychellois female individuals, 2,964 South Asian ancestry male individuals, 658 South Asian ancestry female individuals	3p21.31	MON1A	MON1A - RBM6	ENSG00000164077	ENSG00000004534		3908	5926	rs7613875-A	rs7613875	0	7613875	intergenic_variant	1	0.53	1e-06	6	(EA, men)	0.021	[0.012-0.029] kg/m2 increase	Affymetrix, Illumina [2550021]	N
27	rs2856236	3	49971514	rs7613875	2016-01-27	25673413	Locke AE	2015-02-12	Nature	www.ncbi.nlm.nih.gov/pubmed/25673413	Genetic studies of body mass index yield new insights for obesity biology.	Body mass index	up to 104,666 European ancestry male individuals, up to 132,115 European ancestry female individuals, 370 African American male individuals, 517 African American female individuals, 512 Hispanic male individuals, 764 Hispanic female individuals	up to 48,274 European ancestry male individuals, up to 39,864 European ancestry female individuals, 2,441 African American or Afro-Caribbean male individuals, 6,314 African American or Afro-Caribbean female individuals, 919 Filipino male individuals, 828 Filipino female individuals, 205 Seychellois male individuals, 287 Seychellois female individuals, 2,964 South Asian ancestry male individuals, 658 South Asian ancestry female individuals	3p21.31	MON1A	MON1A - RBM6	ENSG00000164077	ENSG00000004534		3908	5926	rs7613875-A	rs7613875	0	7613875	intergenic_variant	1	0.53	7e-07	6.1549	(EA)	0.016	[0.0095-0.0221] kg/m2 increase	Affymetrix, Illumina [2550021]	N
27	rs2856236	3	49971514	rs7613875	2016-01-27	25673413	Locke AE	2015-02-12	Nature	www.ncbi.nlm.nih.gov/pubmed/25673413	Genetic studies of body mass index yield new insights for obesity biology.	Body mass index	up to 104,666 European ancestry male individuals, up to 132,115 European ancestry female individuals, 370 African American male individuals, 517 African American female individuals, 512 Hispanic male individuals, 764 Hispanic female individuals	up to 48,274 European ancestry male individuals, up to 39,864 European ancestry female individuals, 2,441 African American or Afro-Caribbean male individuals, 6,314 African American or Afro-Caribbean female individuals, 919 Filipino male individuals, 828 Filipino female individuals, 205 Seychellois male individuals, 287 Seychellois female individuals, 2,964 South Asian ancestry male individuals, 658 South Asian ancestry female individuals	3p21.31	MON1A	MON1A - RBM6	ENSG00000164077	ENSG00000004534		3908	5926	rs7613875-A	rs7613875	0	7613875	intergenic_variant	1	0.531	5e-07	6.30103		0.016	[0.0095-0.0217] kg/m2 increase	Affymetrix, Illumina [2550021]	N
27	rs2856236	3	49971514	rs7613875	2017-10-27	28892062	Akiyama M	2017-09-11	Nat Genet	www.ncbi.nlm.nih.gov/pubmed/28892062	Genome-wide association study identifies 112 new loci for body mass index in the Japanese population.	Body mass index	up to 72,390 Japanese ancestry women, up to 85,894 Japanese ancestry men	up to 10,048 Japanese ancestry women, up to 5,098 Japanese ancestry men, up to 181,999 European ancestry women, up to 140,155 European ancestry controls	3p21.31	MON1A, RBM6	MON1A - RBM6	ENSG00000164077	ENSG00000004534		3908	5926	rs7613875-A	rs7613875	0	7613875	intergenic_variant	1	0.52	4e-09	8.39794		0.016	[0.01-0.022] unit increase	Illumina [6108953] (imputed)	N
27	rs2856236	3	49971514	rs7613875	2018-09-28	30108127	Hoffmann TJ	2018-08-14	Genetics	www.ncbi.nlm.nih.gov/pubmed/30108127	A Large Multi-ethnic Genome-Wide Association Study of Adult Body Mass Index Identifies Novel Loci.	Body mass index	315,347 European ancestry individuals, 8,322 Hispanic/Latino individuals, 7,290 East Asian ancestry individuals, 3,069 African American individuals, 459 South Asian ancestry individuals	431,743 European ancestry individuals, 9,275 South Asian ancestry individuals, 8,261 African British individuals, 1,822 East Asian ancestry individuals, 7,620 individuals	3p21.31	NR	MON1A - RBM6	ENSG00000164077	ENSG00000004534		3908	5926	rs7613875-C	rs7613875	0	7613875	intergenic_variant	1	NR	7e-14	13.1549		0.02	[NR] unit decrease	Affymetrix [at least 28613428] (imputed)	N
27	rs2014830	3	49980596	rs4688760	2020-01-08	30297969	Mahajan A	2018-10-08	Nat Genet	www.ncbi.nlm.nih.gov/pubmed/30297969	Fine-mapping type 2 diabetes loci to single-variant resolution using high-density imputation and islet-specific epigenome maps.	Type 2 diabetes	74,124 European ancestry cases, 824,006 European ancestry controls	NA	3p21.31	RBM6	RBM6			ENSG00000004534	NA	NA	rs4688760-T	rs4688760	0	4688760	intron_variant	0	0.6842	4e-10	9.39794		1.04	[1.03-1.06]	Affymetrix, Illumina [~ 27000000] (imputed)	N
27	rs2014830	3	49980596	rs4688760	2019-03-25	30804566	Lane JM	2019-02-25	Nat Genet	www.ncbi.nlm.nih.gov/pubmed/30804566	Biological and clinical insights from genetics of insomnia symptoms.	Insomnia symptoms (never/rarely vs. usually)	129,270 European ancestry cases, 108,357 European ancestry controls	17,140 European ancestry cases, 61,850 European ancestry controls	3p21.31	RBM6	RBM6			ENSG00000004534	NA	NA	rs4688760-T	rs4688760	0	4688760	intron_variant	0	0.690062	2e-13	12.699		1.03	[1.02-1.05]	Affymetrix [14661600] (imputed)	N
27	rs2014830	3	49980596	rs4688760	2019-03-25	30804566	Lane JM	2019-02-25	Nat Genet	www.ncbi.nlm.nih.gov/pubmed/30804566	Biological and clinical insights from genetics of insomnia symptoms.	Insomnia symptoms (never/rarely vs. sometimes/usually)	345,022 European ancestry cases, 108,357 European ancestry controls	17,140 European ancestry cases, 61,850 European ancestry controls	3p21.31	RBM6	RBM6			ENSG00000004534	NA	NA	rs4688760-T	rs4688760	0	4688760	intron_variant	0	0.690062	4e-12	11.3979		1.03	[1.02-1.05]	Affymetrix [14661600] (imputed)	N
27	rs2014830	3	49980596	rs4688760	2020-09-14	32541925	Vujkovic M	2020-06-15	Nat Genet	www.ncbi.nlm.nih.gov/pubmed/32541925	Discovery of 318 new risk loci for type 2 diabetes and related vascular outcomes among 1.4 million participants in a multi-ancestry meta-analysis.	Type 2 diabetes	148,726 European ancestry cases, 965,732 European ancestry controls	NA	3p21.31	NR	RBM6			ENSG00000004534	NA	NA	rs4688760-C	rs4688760	0	4688760	intron_variant	0	0.326	1e-11	11		0.034	[0.024-0.044] unit decrease	Affymetrix, Illumina [1198787] (imputed)	N
27	rs2856236	3	49993191	rs11130226	2018-09-17	29844566	Davies G	2018-05-29	Nat Commun	www.ncbi.nlm.nih.gov/pubmed/29844566	Study of 300,486 individuals identifies 148 independent genetic loci influencing general cognitive function.	General cognitive ability	up to 300,486 European ancestry individuals	NA	3p21.31	RBM6	RBM6			ENSG00000004534	NA	NA	rs11130226-T	rs11130226	0	11130226	intron_variant	0	NR	3e-13	12.5229		7.287	z-score increase	Affymetrix, Illumina [at least 2500000] (imputed)	N
27	rs2856236	3	49995518	rs6792892	2020-09-14	32541925	Vujkovic M	2020-06-15	Nat Genet	www.ncbi.nlm.nih.gov/pubmed/32541925	Discovery of 318 new risk loci for type 2 diabetes and related vascular outcomes among 1.4 million participants in a multi-ancestry meta-analysis.	Type 2 diabetes	148,726 European ancestry cases, 24,646 African American cases, 8,616 Hispanic cases, 46,511 Asian ancestry cases, 965,732 European ancestry controls, 31,446 African American controls, 11,829 Hispanic controls, 169,776 Asian ancestry controls	NA	3p21.31	NR	RBM6			ENSG00000004534	NA	NA	rs6792892-C	rs6792892	0	6792892	intron_variant	0	0.4822	1e-14	14		0.0306	[0.023-0.038] unit increase	Affymetrix, Illumina [at least 945603] (imputed)	N
27	rs2856236	3	49995518	rs6792892	2021-12-14	34594039	Sakaue S	2021-09-30	Nat Genet	www.ncbi.nlm.nih.gov/pubmed/34594039	A cross-population atlas of genetic associations for 220 human phenotypes.	HDL cholesterol	315,133 European ancestry individuals, 74,970 East Asian ancestry individuals	NA	3p21.31		RBM6			ENSG00000004534	NA	NA	rs6792892-C	rs6792892	0	6792892	intron_variant	0	NR	4e-28	27.3979		0.0236	[0.019-0.028] unit decrease	Affymetrix, Illumina [20525311] (imputed)	N
27	rs2856236	3	50022049	rs62262139	2019-02-08	30664745	Tachmazidou I	2019-01-21	Nat Genet	www.ncbi.nlm.nih.gov/pubmed/30664745	Identification of new therapeutic targets for osteoarthritis through genome-wide analyses of UK Biobank data.	Osteoarthritis	77,052 European ancestry cases, 378,169 European ancestry controls	NA	3p21.31	NR	RBM6			ENSG00000004534	NA	NA	rs62262139-A	rs62262139	0	62262139	intron_variant	0	0.54	9e-11	10.0458		1.04	[1.03-1.05]	Affymetrix, Illumina [up to 17000000] (imputed)	N
27	rs2856236	3	50022054	rs62262140	2020-09-18	32888494	Vuckovic D	2020-09-01	Cell	www.ncbi.nlm.nih.gov/pubmed/32888494	The Polygenic and Monogenic Basis of Blood Traits and Diseases.	Mean corpuscular hemoglobin	408,112 British individuals	NA	3p21.31	RBM6	RBM6			ENSG00000004534	NA	NA	rs62262140-A	rs62262140	0	62262140	intron_variant	0	0.538083	5e-13	12.301		0.0162435	[0.012-0.021] unit increase	Affymetrix [93095623] (imputed)	N
27	rs2856236	3	50022054	rs62262140	2020-09-18	32888494	Vuckovic D	2020-09-01	Cell	www.ncbi.nlm.nih.gov/pubmed/32888494	The Polygenic and Monogenic Basis of Blood Traits and Diseases.	Mean corpuscular volume	408,112 British individuals	NA	3p21.31	RBM6	RBM6			ENSG00000004534	NA	NA	rs62262140-A	rs62262140	0	62262140	intron_variant	0	0.538109	1e-13	13		0.0175369	[0.013-0.022] unit increase	Affymetrix [93095623] (imputed)	N
27	rs2856236	3	50024038	rs111439884	2018-11-26	30275531	Klarin D	2018-10-01	Nat Genet	www.ncbi.nlm.nih.gov/pubmed/30275531	Genetics of blood lipids among ~300,000 multi-ethnic participants of the Million Veteran Program.	HDL cholesterol	215,551 European ancestry individuals, 57,332 African American individuals, 24,743 Hispanic individuals	Up to 319,677 individuals	3p21.31	RBM6	RBM6			ENSG00000004534	NA	NA	rs111439884-A	rs111439884	0	111439884	intron_variant	0	0.5043	3e-16	15.5229		0.0221	[0.017-0.027] mg dl-1 increase	Affymetrix [up to 31400000] (imputed)	N
27	rs2856236	3	50038664	rs11925192	2022-11-17	34887591	Graham SE	2021-12-09	Nature	www.ncbi.nlm.nih.gov/pubmed/34887591	The power of genetic diversity in genome-wide association studies of lipids.	High density lipoprotein cholesterol levels	40,963 South Asian ancestry individuals, 48,057 Hispanic individuals, 99,432 Admixed African or African ancestry individuals, 146,492 East Asian ancestry individuals, 1,320,016 European ancestry individuals	NA	3p21.31		RBM6			ENSG00000004534	NA	NA	rs11925192-?	rs11925192	0	11925192	intron_variant	0	NR	5e-54	53.301		NA		NR [52000000] (imputed)	N
27	rs2856236	3	50040194	rs4688756	2019-09-04	31374203	Lam M	2019-08-01	Am J Hum Genet	www.ncbi.nlm.nih.gov/pubmed/31374203	Pleiotropic Meta-Analysis of Cognition, Education, and Schizophrenia Differentiates Roles of Early Neurodevelopmental and Adult Synaptic Pathways.	Cognitive ability, years of educational attainment or schizophrenia (pleiotropy)	328,917 individuals with educational attainment measurements, 107,207 individuals with cognitive ability measurements, 77,096 European ancestry schizophrenia cases, 43,456 European ancestry controls	NA	3p21.31	RBM6	RBM6			ENSG00000004534	NA	NA	rs4688756-?	rs4688756	0	4688756	intron_variant	0	NR	2e-17	16.699		0.0171518	[0.013-0.021] unit decrease	NR [7306098]	N
27	rs2856236	3	50041313	rs6765484	2020-07-21	32203549	Richardson TG	2020-03-23	PLoS Med	www.ncbi.nlm.nih.gov/pubmed/32203549	Evaluating the relationship between circulating lipoprotein lipids and apolipoproteins with risk of coronary heart disease: A multivariable Mendelian randomisation analysis.	HDL cholesterol levels	403,943 European ancestry individuals	NA	3p21.31	RBM6	RBM6			ENSG00000004534	NA	NA	rs6765484-C	rs6765484	0	6765484	intron_variant	0	0.527174	7e-32	31.1549		0.0224418	[0.019-0.026] unit decrease	Affymetrix [NR] (imputed)	N
27	rs2856236	3	50041313	rs6765484	2020-07-21	32203549	Richardson TG	2020-03-23	PLoS Med	www.ncbi.nlm.nih.gov/pubmed/32203549	Evaluating the relationship between circulating lipoprotein lipids and apolipoproteins with risk of coronary heart disease: A multivariable Mendelian randomisation analysis.	Apolipoprotein A1 levels	393,193 European ancestry individuals	NA	3p21.31	RBM6	RBM6			ENSG00000004534	NA	NA	rs6765484-C	rs6765484	0	6765484	intron_variant	0	0.527299	4e-25	24.3979		0.0203492	[0.016-0.024] unit decrease	Affymetrix [NR] (imputed)	N
27	rs2856236	3	50049299	rs7634917	2022-11-17	34887591	Graham SE	2021-12-09	Nature	www.ncbi.nlm.nih.gov/pubmed/34887591	The power of genetic diversity in genome-wide association studies of lipids.	High density lipoprotein cholesterol levels	1,320,016 European ancestry individuals	NA	3p21.31		RBM6			ENSG00000004534	NA	NA	rs7634917-G	rs7634917	0	7634917	intron_variant	0	0.478376	1e-32	32		0.0219633	[0.019-0.025] unit increase	NR [52000000] (imputed)	N
27	rs2856236	3	50093209	rs6762477	2014-07-01	21102462	Elks CE	2010-11-21	Nat Genet	www.ncbi.nlm.nih.gov/pubmed/21102462	Thirty new loci for age at menarche identified by a meta-analysis of genome-wide association studies.	Menarche (age at onset)	86,142 European ancestry female individuals, 557 Old Order Amish (founder/genetic isolate) female individuals, 1,103 Erasmus Rucphen (founder/genetic isolate) female individuals	Up to 12,813 European ancestry female individuals, 910 Val Borbera (founder/genetic isolate) female individuals, 348 Orcadian (founder/genetic isolate) female individuals, 338 Friuli Venezia Giulia (founder/genetic isolate) female individuals, 322 Carlantino (founder/genetic/isolate) female individuals	3p21.31	RBM6	RBM6			ENSG00000004534	NA	NA	rs6762477-G	rs6762477	0	6762477	intron_variant	0	0.44	2e-08	7.69897		2.5	[1.72-3.28] week increase	Affymetrix, Illumina [~ 2500000] (imputed)	N
27	rs2856236	3	50093209	rs6762477	2015-04-23	25231870	Perry JR	2014-07-23	Nature	www.ncbi.nlm.nih.gov/pubmed/25231870	Parent-of-origin-specific allelic associations among 106 genomic loci for age at menarche.	Menarche (age at onset)	Up to 182,413 European ancestry females	NA	3p21.31	WDR6, UBA7	RBM6			ENSG00000004534	NA	NA	rs6762477-G	rs6762477	0	6762477	intron_variant	0	0.44	8e-12	11.0969		0.04	[0.028-0.052] unit increase	Affymetrix, Illumina [2441815] (imputed)	N
27	rs2856236	3	50107512	rs2240329	2022-09-05	35764056	Rao S	2022-06-28	Neuropsychobiology	www.ncbi.nlm.nih.gov/pubmed/35764056	Genetic Relationships between Attention-Deficit/Hyperactivity Disorder, Autism Spectrum Disorder, and Intelligence.	Attention deficit hyperactivity disorder or autism spectrum disorder or intelligence (pleiotropy)	20,183 European ancestry ADHD cases, 18,381 European ancestry ASD cases, up to 63,160 European ancestry controls, 269,867 European ancestry individuals with intelligence measurements	NA	3p21.31		RBM6			ENSG00000004534	NA	NA	rs2240329-?	rs2240329	0	2240329	intron_variant	0	NR	2e-27	26.699		NA		NR [6307410] (imputed)	N
27	rs2856236	3	50117312	rs2624816	2018-02-23	29326435	Hill WD	2018-01-11	Mol Psychiatry	www.ncbi.nlm.nih.gov/pubmed/29326435	A combined analysis of genetically correlated traits identifies 187 loci and a role for neurogenesis and myelination in intelligence.	Intelligence (MTAG)	120,934 British ancestry individuals, 127,548 individuals	NA	3p21.31	RBM6	RBM6			ENSG00000004534	NA	NA	rs2624816-T	rs2624816	0	2624816	intron_variant	0	NR	1e-25	25		0.0321458	[0.026-0.038] unit decrease	Affymetrix [NR]	N
27	rs2856236	3	50129399	rs2013208	2014-05-12	24097068	Willer CJ	2013-10-06	Nat Genet	www.ncbi.nlm.nih.gov/pubmed/24097068	Discovery and refinement of loci associated with lipid levels.	HDL cholesterol	94,595 European ancestry individuals	93,982 European ancestry individuals	3p21.31	RBM5	RBM5, RBM6			ENSG00000003756, ENSG00000004534	NA	NA	rs2013208-T	rs2013208	0	2013208	intron_variant	0	0.5	9e-12	11.0458		0.025	[NR] unit increase	NR [NR] (imputed)	N
27	rs2856236	3	50129399	rs2013208	2017-06-26	28334899	Spracklen CN	2017-02-21	Hum Mol Genet	www.ncbi.nlm.nih.gov/pubmed/28334899	Association analyses of East Asian individuals and trans-ancestry analyses with European individuals reveal new loci associated with cholesterol and triglyceride levels.	HDL cholesterol levels	34,930 East Asian ancestry individuals, 187,167 European ancestry individuals	8,741 Chinese ancestry individuals	3p21.31	RBM5	RBM5, RBM6			ENSG00000003756, ENSG00000004534	NA	NA	rs2013208-T	rs2013208	0	2013208	intron_variant	0	0.505	1e-12	12	(Trans-ethnic initial)	0.0254	[0.018-0.032] unit increase (EA Beta values)	Affymetrix, Illumina [~ 1900000] (imputed)	N
27	rs2856236	3	50129399	rs2013208	2019-03-12	30670697	Kilpelainen TO	2019-01-22	Nat Commun	www.ncbi.nlm.nih.gov/pubmed/30670697	Multi-ancestry study of blood lipid levels identifies four loci interacting with physical activity.	HDL cholesterol x physical activity interaction (2df test)	7,395 African American inactive individuals, 13,092 African American active individuals, 2,753 Asian ancestry inactive individuals, 3,650 Asian ancestry active individuals, 22,963 European ancestry inactive individuals, 61,939 European ancestry active individuals, 2,829 Hispanic or Latin American inactive individuals, 6,358 Hispanic or Latin American active individuals	1,886 African American inactive individuals, 1,892 African American active individuals, 1,217 South African Black ancestry inactive individuals, 389 South African Black ancestry active individuals, 2,494 East Asian ancestry inactive individuals, 1,947 East Asian ancestry active individuals, 724 South Asian ancestry inactive individuals, 1,425 South Asian ancestry active individuals, 41,042 European ancestry inactive individuals, 66,575 European ancestry active individuals, 2,619 Hispanic inactive individuals, 8,802 Hispanic active individuals	3p21.31	NR	RBM5, RBM6			ENSG00000003756, ENSG00000004534	NA	NA	rs2013208-T	rs2013208	0	2013208	intron_variant	0	0.532	1e-10	10		NA		Affymetrix, Illumina [at least 2500000] (imputed)	N
27	rs2856236	3	50129399	rs2013208	2018-09-12	29942086	Savage JE	2018-06-25	Nat Genet	www.ncbi.nlm.nih.gov/pubmed/29942086	Genome-wide association meta-analysis in 269,867 individuals identifies new genetic and functional links to intelligence.	Intelligence	269,867 European ancestry individuals	NA	3p21.31	NR	RBM5, RBM6			ENSG00000003756, ENSG00000004534	NA	NA	rs2013208-T	rs2013208	0	2013208	intron_variant	0	NR	1e-22	22		9.775	z-score increase	Affymetrix, Illumina [9295118] (imputed)	N
27	rs2856236	3	50129399	rs2013208	2019-07-05	30698716	de Vries PS	2019-01-29	Am J Epidemiol	www.ncbi.nlm.nih.gov/pubmed/30698716	Multi-Ancestry Genome-Wide Association Study of Lipid Levels Incorporating Gene-Alcohol Interactions.	HDL cholesterol levels x alcohol consumption (drinkers vs non-drinkers) interaction (2df)	56,505 European ancestry current drinkers, 9,870 African American current drinkers, 2,491 Asian ancestry current drinkers, 2,528 Hispanic current drinkers, 33,388 European ancestry non-drinkers, 11,119 African American non-drinkers, 9,959 Asian ancestry non-drinkers, 1,466 Hispanic non-drinkers	107,548 European ancestry current drinkers, 2,028 African American or Afro-Caribbean current drinkers, 41,240 Asian ancestry current drinkers, 6,622 Hispanic individuals, 1,984 Brazilian ancestry individuals, 29,438 European ancestry non-drinkers, 2,447 African American or Afro-Caribbean non-drinkers, 67,191 Asian ancestry non-drinkers, 7,092 Hispanic non-drinkers, 1,668 Brazilian ancestry non-drinkers	3p21.31	RBM5	RBM5, RBM6			ENSG00000003756, ENSG00000004534	NA	NA	rs2013208-T	rs2013208	0	2013208	intron_variant	0	NR	5e-17	16.301		NA		Affymetrix, Illumina [NR] (imputed)	N
27	rs2856236	3	50129399	rs2013208	2019-07-05	30698716	de Vries PS	2019-01-29	Am J Epidemiol	www.ncbi.nlm.nih.gov/pubmed/30698716	Multi-Ancestry Genome-Wide Association Study of Lipid Levels Incorporating Gene-Alcohol Interactions.	HDL cholesterol levels x alcohol consumption (drinkers vs non-drinkers) interaction (2df)	56,505 European ancestry current drinkers, 9,870 African American current drinkers, 2,491 Asian ancestry current drinkers, 2,528 Hispanic current drinkers, 33,388 European ancestry non-drinkers, 11,119 African American non-drinkers, 9,959 Asian ancestry non-drinkers, 1,466 Hispanic non-drinkers	107,548 European ancestry current drinkers, 2,028 African American or Afro-Caribbean current drinkers, 41,240 Asian ancestry current drinkers, 6,622 Hispanic individuals, 1,984 Brazilian ancestry individuals, 29,438 European ancestry non-drinkers, 2,447 African American or Afro-Caribbean non-drinkers, 67,191 Asian ancestry non-drinkers, 7,092 Hispanic non-drinkers, 1,668 Brazilian ancestry non-drinkers	3p21.31	RBM5	RBM5, RBM6			ENSG00000003756, ENSG00000004534	NA	NA	rs2013208-T	rs2013208	0	2013208	intron_variant	0	NR	4e-12	11.3979	(EA)	NA		Affymetrix, Illumina [NR] (imputed)	N
27	rs2856236	3	50129399	rs2013208	2019-07-05	30698716	de Vries PS	2019-01-29	Am J Epidemiol	www.ncbi.nlm.nih.gov/pubmed/30698716	Multi-Ancestry Genome-Wide Association Study of Lipid Levels Incorporating Gene-Alcohol Interactions.	HDL cholesterol levels x alcohol consumption (regular vs non-regular drinkers) interaction (2df)	44,831 European ancestry regular drinkers, 3,976 African American regular drinkers, 1,288 Asian ancestry regular drinkers, 827 Hispanic regular drinkers, 11,674 European ancestry non-regular drinkers, 5,894 African American non-regular drinkers, 1,203 Asian ancestry non-regular drinkers, 1,701 Hispanic non-regular drinkers	71,281 European ancestry regular drinkers, 711 African American or Afro-Caribbean regular drinkers, 35,088 Asian ancestry regular drinkers, 3,742 Hispanic regular drinkers, 36,267 European ancestry non-regular drinkers, 1,317 African American or Afro-Caribbean non-regular drinkers, 6,152 Asian ancestry non-regular drinkers, 2,880 Hispanic non-regular drinkers	3p21.31	RBM5	RBM5, RBM6			ENSG00000003756, ENSG00000004534	NA	NA	rs2013208-T	rs2013208	0	2013208	intron_variant	0	NR	3e-13	12.5229	(EA)	NA		Affymetrix, Illumina [NR] (imputed)	N
27	rs2856236	3	50129399	rs2013208	2019-07-05	30698716	de Vries PS	2019-01-29	Am J Epidemiol	www.ncbi.nlm.nih.gov/pubmed/30698716	Multi-Ancestry Genome-Wide Association Study of Lipid Levels Incorporating Gene-Alcohol Interactions.	HDL cholesterol levels in current drinkers	56,505 European ancestry individuals, 9,870 African American individuals, 2,491 Asian ancestry individuals, 2,528 Hispanic individuals	107,548 European ancestry individuals, 2,028 African American or Afro-Caribbean individuals, 41,240 Asian ancestry individuals, 6,622 Hispanic individuals, 1,984 Brazilian ancestry individuals	3p21.31	RBM5	RBM5, RBM6			ENSG00000003756, ENSG00000004534	NA	NA	rs2013208-T	rs2013208	0	2013208	intron_variant	0	NR	5e-10	9.30103		0.005	NR unit increase	Affymetrix, Illumina [NR] (imputed)	N
27	rs2856236	3	50129399	rs2013208	2019-07-05	30698716	de Vries PS	2019-01-29	Am J Epidemiol	www.ncbi.nlm.nih.gov/pubmed/30698716	Multi-Ancestry Genome-Wide Association Study of Lipid Levels Incorporating Gene-Alcohol Interactions.	HDL cholesterol levels	89,893 European ancestry individuals, 20,989 African American individuals, 12,450 Asian ancestry individuals, 3,994 HIspanic individuals	136,986 European ancestry individuals, 4,475 African American or Afro-Caribbean individuals, 108,431 Asian ancestry individuals, 13,714 Hispanic individuals, 3,652 Brazilian ancestry individuals	3p21.31	RBM5	RBM5, RBM6			ENSG00000003756, ENSG00000004534	NA	NA	rs2013208-T	rs2013208	0	2013208	intron_variant	0	NR	3e-09	8.52288		0.006516	NR unit increase	Affymetrix, Illumina [NR] (imputed)	N
27	rs2856236	3	50129399	rs2013208	2019-07-05	30698716	de Vries PS	2019-01-29	Am J Epidemiol	www.ncbi.nlm.nih.gov/pubmed/30698716	Multi-Ancestry Genome-Wide Association Study of Lipid Levels Incorporating Gene-Alcohol Interactions.	HDL cholesterol levels x alcohol consumption (regular vs non-regular drinkers) interaction (2df)	44,831 European ancestry regular drinkers, 3,976 African American regular drinkers, 1,288 Asian ancestry regular drinkers, 827 Hispanic regular drinkers, 11,674 European ancestry non-regular drinkers, 5,894 African American non-regular drinkers, 1,203 Asian ancestry non-regular drinkers, 1,701 Hispanic non-regular drinkers	71,281 European ancestry regular drinkers, 711 African American or Afro-Caribbean regular drinkers, 35,088 Asian ancestry regular drinkers, 3,742 Hispanic regular drinkers, 36,267 European ancestry non-regular drinkers, 1,317 African American or Afro-Caribbean non-regular drinkers, 6,152 Asian ancestry non-regular drinkers, 2,880 Hispanic non-regular drinkers	3p21.31	RBM5	RBM5, RBM6			ENSG00000003756, ENSG00000004534	NA	NA	rs2013208-T	rs2013208	0	2013208	intron_variant	0	NR	3e-17	16.5229		NA		Affymetrix, Illumina [NR] (imputed)	N
27	rs2856236	3	50153356	rs1138536	2022-03-15	34743297	Kulminski AM	2021-11-06	Geroscience	www.ncbi.nlm.nih.gov/pubmed/34743297	Pleiotropic predisposition to Alzheimer's disease and educational attainment: insights from the summary statistics analysis.	Alzheimer's disease or educational attainment (pleiotropy)	(see Lambert 2013 and Okbay 2016)	NA	3p21.31		RBM5			ENSG00000003756	NA	NA	rs1138536-T	rs1138536	0	1138536	stop_gained	0	0.4366	2e-19	18.699		94.1487	z score increase	NR [6814003]	N
27	rs2856236	3	50154989	rs2624825	2021-01-13	33414549	Demange PA	2021-01-07	Nat Genet	www.ncbi.nlm.nih.gov/pubmed/33414549	Investigating the genetic architecture of noncognitive skills using GWAS-by-subtraction.	Cognitive aspects of educational attainment	257,700 European ancestry individuals	NA	3p21.31	NR	SEMA3F-AS1, RBM5			ENSG00000235016, ENSG00000003756	NA	NA	rs2624825-G	rs2624825	0	2624825	non_coding_transcript_exon_variant	0	0.479125	6e-24	23.2218		0.0641105	[0.052-0.077] unit decrease	Affymetrix, Illumina, Perlegen [7305956] (imputed)	N
27	rs2856236	3	50159844	rs2071207	2021-09-08	34431594	Atkins JL	2021-08-25	Aging Cell	www.ncbi.nlm.nih.gov/pubmed/34431594	A genome-wide association study of the frailty index highlights brain pathways in ageing.	Frailty index	175,226 European ancestry individuals	NA	3p21.31	SEMA3F-AS1	SEMA3F-AS1			ENSG00000235016	NA	NA	rs2071207-T	rs2071207	0	2071207	intron_variant	0	0.522	1e-08	8		0.0187	[0.012-0.025] unit increase	Affymetrix, Illumina [7666890] (imputed)	N
27	rs2856236	3	50160109	rs2071206	2019-02-08	30595370	Kichaev G	2018-12-27	Am J Hum Genet	www.ncbi.nlm.nih.gov/pubmed/30595370	Leveraging Polygenic Functional Enrichment to Improve GWAS Power.	White blood cell count	approximately 444,000 European ancestry individuals	NA	3p21.31		SEMA3F-AS1			ENSG00000235016	NA	NA	rs2071206-?	rs2071206	0	2071206	intron_variant	0	NR	2e-18	17.699		NA		NR [~ 8900000] (imputed)	N
27	rs2856236	3	50162291	rs2008877	2022-09-12	35851147	Adewuyi EO	2022-07-18	Commun Biol	www.ncbi.nlm.nih.gov/pubmed/35851147	A large-scale genome-wide cross-trait analysis reveals shared genetic architecture between Alzheimer's disease and gastrointestinal tract disorders.	Alzheimer's disease or gastroesophageal reflux disease	71,880 European ancestry Alzheimer's disease or AD-by-proxy cases, 71,522 European ancestry GERD cases, up to 644,457 European ancestry controls	NA	3p21.31		SEMA3F-AS1			ENSG00000235016	NA	NA	rs2008877-G	rs2008877	0	2008877	intron_variant	0	NR	8e-08	7.09691		NA		NR [NR]	N
27	rs2856236	3	50169715	rs4688686	2021-08-24	34021172	Christakoudi S	2021-05-21	Sci Rep	www.ncbi.nlm.nih.gov/pubmed/34021172	GWAS of allometric body-shape indices in UK Biobank identifies loci suggesting associations with morphogenesis, organogenesis, adrenal cell renewal and cancer.	Hip index	219,872 British ancestry women	NA	3p21.31	RP11-493K19.3	SEMA3F-AS1			ENSG00000235016	NA	NA	rs4688686-T	rs4688686	0	4688686	intron_variant	0	NR	5e-11	10.301		0.0192687	[0.014-0.025] unit increase	Affymetrix [321788] (imputed)	N
27	rs2014830	3	50172397	rs2014830	2020-10-23	32665545	van der Meer D	2020-07-14	Nat Commun	www.ncbi.nlm.nih.gov/pubmed/32665545	Understanding the genetic determinants of the brain with MOSTest.	Subcortical volume (MOSTest)	26,502 European ancestry individuals	NA	3p21.31	CRB1, DENND1B	SEMA3F-AS1			ENSG00000235016	NA	NA	rs2014830-?	rs2014830	0	2014830	intron_variant	0		5e-12	11.301		NA		NR [7428630] (imputed)	N
27	rs2014830	3	50172397	rs2014830	2019-04-12	30846698	Dashti HS	2019-03-07	Nat Commun	www.ncbi.nlm.nih.gov/pubmed/30846698	Genome-wide association study identifies genetic loci for self-reported habitual sleep duration supported by accelerometer-derived estimates.	Sleep duration (short sleep)	106,192 European ancestry cases, 305,742 European ancestry controls	47,180 adults, 10,554 children or adolescents	3p21.31	AMT, APEH, RHOA, DAG1, GNAI2, GNAT1, GPX1, HYAL1, MST1, MST1R, SEMA3F, TCTA, IFRD2, SEMA3B, BSN, CACNA2D2, IP6K1, RBM6, RBM5, TRAIP, NPRL2, SLC38A3, CYB561D2, TMEM115, RASSF1, TUSC2, NAT6, GMPPB, ZMYND10, RNF123, CAMKV, NICN1, MON1A, LSMEM2, ACTBP13, UBA7, USP4, HYAL3, HYAL2, AMIGO3, FAM212A	SEMA3F-AS1			ENSG00000235016	NA	NA	rs2014830-C	rs2014830	0	2014830	intron_variant	0	NR	3e-08	7.52288		1.03		NR [14661600] (imputed)	N
27	rs2014830	3	50172397	rs2014830	2018-10-19	30038396	Lee JJ	2018-07-23	Nat Genet	www.ncbi.nlm.nih.gov/pubmed/30038396	Gene discovery and polygenic prediction from a genome-wide association study of educational attainment in 1.1 million individuals.	Educational attainment (years of education)	up to 1,131,881 European ancestry individuals	NA	3p21.31		SEMA3F-AS1			ENSG00000235016	NA	NA	rs2014830-T	rs2014830	0	2014830	intron_variant	0	0.3139	5e-13	12.301		0.011	[0.0081-0.0139] unit increase	Affymetrix, Illumina [10000000] (imputed)	N
27	rs2014830	3	50172397	rs2014830	2022-09-05	35764056	Rao S	2022-06-28	Neuropsychobiology	www.ncbi.nlm.nih.gov/pubmed/35764056	Genetic Relationships between Attention-Deficit/Hyperactivity Disorder, Autism Spectrum Disorder, and Intelligence.	Attention deficit hyperactivity disorder or autism spectrum disorder or intelligence (pleiotropy)	20,183 European ancestry ADHD cases, 18,381 European ancestry ASD cases, up to 63,160 European ancestry controls, 269,867 European ancestry individuals with intelligence measurements	NA	3p21.31		SEMA3F-AS1			ENSG00000235016	NA	NA	rs2014830-?	rs2014830	0	2014830	intron_variant	0	NR	4e-09	8.39794		NA		NR [6307410] (imputed)	N
27	rs2014830	3	50172397	rs2014830	2022-08-05	35835914	Watanabe K	2022-07-14	Nat Genet	www.ncbi.nlm.nih.gov/pubmed/35835914	Genome-wide meta-analysis of insomnia prioritizes genes associated with metabolic and psychiatric pathways.	Insomnia	390,751 European ancestry female cases, 1,018,386 European ancestry female controls	NA	3p21.31		SEMA3F-AS1			ENSG00000235016	NA	NA	rs2014830-T	rs2014830	0	2014830	intron_variant	0	NR	8e-14	13.0969		0.01	[0.008-0.012] unit decrease	Illumina [10288913] (imputed)	N
27	rs2014830	3	50172397	rs2014830	2021-08-24	34021172	Christakoudi S	2021-05-21	Sci Rep	www.ncbi.nlm.nih.gov/pubmed/34021172	GWAS of allometric body-shape indices in UK Biobank identifies loci suggesting associations with morphogenesis, organogenesis, adrenal cell renewal and cancer.	Hip index	219,872 British ancestry women	NA	3p21.31	RP11-493K19.3	SEMA3F-AS1			ENSG00000235016	NA	NA	rs2014830-T	rs2014830	0	2014830	intron_variant	0	NR	8e-11	10.0969		0.0208274	[0.015-0.027] unit increase	Affymetrix [321788] (imputed)	N
27	rs2014830	3	50172397	rs2014830	2021-08-24	34021172	Christakoudi S	2021-05-21	Sci Rep	www.ncbi.nlm.nih.gov/pubmed/34021172	GWAS of allometric body-shape indices in UK Biobank identifies loci suggesting associations with morphogenesis, organogenesis, adrenal cell renewal and cancer.	Hip circumference adjusted for BMI	219,872 British ancestry women	NA	3p21.31	RP11-493K19.3	SEMA3F-AS1			ENSG00000235016	NA	NA	rs2014830-T	rs2014830	0	2014830	intron_variant	0	NR	4e-08	7.39794		0.0169548	[0.011-0.023] unit increase	Affymetrix [321016] (imputed)	N
27	rs2856236	3	50174184	rs7428430	2019-02-08	30595370	Kichaev G	2018-12-27	Am J Hum Genet	www.ncbi.nlm.nih.gov/pubmed/30595370	Leveraging Polygenic Functional Enrichment to Improve GWAS Power.	Sunburns	approximately 344,000 European ancestry individuals	NA	3p21.31		SEMA3F-AS1			ENSG00000235016	NA	NA	rs7428430-?	rs7428430	0	7428430	intron_variant	0	NR	1e-08	8		NA		NR [~ 8900000] (imputed)	N
27	rs2856236	3	50174184	rs7428430	2019-06-21	31015401	Wu Y	2019-04-23	Nat Commun	www.ncbi.nlm.nih.gov/pubmed/31015401	Genome-wide association study of medication-use and associated disease in the UK Biobank.	Medication use (opioids)	22,982 European ancestry cases, 55,826 European ancestry controls	NA	3p21.31	RP11-493K19.3	SEMA3F-AS1			ENSG00000235016	NA	NA	rs7428430-T	rs7428430	0	7428430	intron_variant	0	0.482569	1e-09	9		0.0651914	[0.044-0.086] unit decrease	Affymetrix [7288503] (imputed)	N
27	rs2856236	3	50174184	rs7428430	2019-06-21	31015401	Wu Y	2019-04-23	Nat Commun	www.ncbi.nlm.nih.gov/pubmed/31015401	Genome-wide association study of medication-use and associated disease in the UK Biobank.	Medication use (adrenergics, inhalants)	28,880 European ancestry cases, 147,565 European ancestry controls	NA	3p21.31	RP11-493K19.3	SEMA3F-AS1			ENSG00000235016	NA	NA	rs7428430-T	rs7428430	0	7428430	intron_variant	0	0.485019	2e-09	8.69897		0.0538775	[0.036-0.072] unit decrease	Affymetrix [7288503] (imputed)	N
27	rs2856236	3	50174184	rs7428430	2021-08-24	34021172	Christakoudi S	2021-05-21	Sci Rep	www.ncbi.nlm.nih.gov/pubmed/34021172	GWAS of allometric body-shape indices in UK Biobank identifies loci suggesting associations with morphogenesis, organogenesis, adrenal cell renewal and cancer.	Hip circumference adjusted for BMI	219,872 British ancestry women	NA	3p21.31	RP11-493K19.3	SEMA3F-AS1			ENSG00000235016	NA	NA	rs7428430-T	rs7428430	0	7428430	intron_variant	0	NR	3e-09	8.52288		0.0166222	[0.011-0.022] unit increase	Affymetrix [321016] (imputed)	N
27	rs2856236	3	50174184	rs7428430	2021-12-14	34594039	Sakaue S	2021-09-30	Nat Genet	www.ncbi.nlm.nih.gov/pubmed/34594039	A cross-population atlas of genetic associations for 220 human phenotypes.	Medication use (opioids)	22,982 European ancestry cases, 55,826 European ancestry controls, 3,566 East Asian ancestry cases, 175,160 East Asian ancestry controls	NA	3p21.31		SEMA3F-AS1			ENSG00000235016	NA	NA	rs7428430-T	rs7428430	0	7428430	intron_variant	0	NR	3e-09	8.52288		0.0605	[0.041-0.08] unit decrease	Affymetrix, Illumina [15248280] (imputed)	N
27	rs2856236	3	50174184	rs7428430	2021-12-14	34594039	Sakaue S	2021-09-30	Nat Genet	www.ncbi.nlm.nih.gov/pubmed/34594039	A cross-population atlas of genetic associations for 220 human phenotypes.	Medication use (adrenergics, inhalants)	28,880 European ancestry cases, 147,565 European ancestry controls, 5,880 East Asian ancestry cases, 172,846 East Asian ancestry controls	NA	3p21.31		SEMA3F-AS1			ENSG00000235016	NA	NA	rs7428430-T	rs7428430	0	7428430	intron_variant	0	NR	1e-10	10		0.055	[0.038-0.072] unit decrease	Affymetrix, Illumina [15248280] (imputed)	N
27	rs2856236	3	50174848	rs7642934	2022-09-12	35851147	Adewuyi EO	2022-07-18	Commun Biol	www.ncbi.nlm.nih.gov/pubmed/35851147	A large-scale genome-wide cross-trait analysis reveals shared genetic architecture between Alzheimer's disease and gastrointestinal tract disorders.	Alzheimer's disease or gastroesophageal reflux disease and/or peptic ulcer disease	71,880 European ancestry Alzheimer's disease or AD-by-proxy cases, 90,175 European ancestry peptic ulcer disease and/or GERD and/or medications for their treatment cases, up to 749,530 European ancestry controls	NA	3p21.31		SEMA3F-AS1			ENSG00000235016	NA	NA	rs7642934-A	rs7642934	0	7642934	intron_variant	0	NR	3e-08	7.52288		NA		NR [NR]	N
27	rs2856236	3	50204745	rs3774745	2020-01-29	31844048	Hill WD	2019-12-16	Nat Commun	www.ncbi.nlm.nih.gov/pubmed/31844048	Genome-wide analysis identifies molecular systems and 149 genetic loci associated with income.	Household income (MTAG)	505,541 British and unknown ancestry individuals	NA	3p21.31	SEMA3F	SEMA3F			ENSG00000001617	NA	NA	rs3774745-T	rs3774745	0	3774745	intron_variant	0	0.4545	1e-19	19		0.0184039	[0.014-0.022] unit increase	Affymetrix [up to 18485882] (imputed)	N
27	rs2856236	3	50204745	rs3774745	2022-09-12	35851147	Adewuyi EO	2022-07-18	Commun Biol	www.ncbi.nlm.nih.gov/pubmed/35851147	A large-scale genome-wide cross-trait analysis reveals shared genetic architecture between Alzheimer's disease and gastrointestinal tract disorders.	Alzheimer's disease or gastroesophageal reflux disease	71,880 European ancestry Alzheimer's disease or AD-by-proxy cases, 71,522 European ancestry GERD cases, up to 644,457 European ancestry controls	NA	3p21.31		SEMA3F			ENSG00000001617	NA	NA	rs3774745-T	rs3774745	0	3774745	intron_variant	0	NR	2e-09	8.69897		NA		NR [NR]	N
27	rs2856236	3	50204745	rs3774745	2022-08-18	35589863	Gouveia C	2022-05-19	Sci Rep	www.ncbi.nlm.nih.gov/pubmed/35589863	Genome-wide association of polygenic risk extremes for Alzheimer's disease in the UK Biobank.	Alzheimer’s disease polygenic risk score (upper quantile vs lower quantile)	18,892 European ancestry high risk individuals, 18,892 European ancestry low risk individuals	NA	3p21.31		SEMA3F			ENSG00000001617	NA	NA	rs3774745-?	rs3774745	0	3774745	intron_variant	0	NR	4e-21	20.3979		0.87	[0.85-0.9]	NR [NR]	N
27	rs2856236	3	50207227	rs3774749	2018-02-23	29326435	Hill WD	2018-01-11	Mol Psychiatry	www.ncbi.nlm.nih.gov/pubmed/29326435	A combined analysis of genetically correlated traits identifies 187 loci and a role for neurogenesis and myelination in intelligence.	Intelligence (MTAG)	120,934 British ancestry individuals, 127,548 individuals	NA	3p21.31	SEMA3F	SEMA3F			ENSG00000001617	NA	NA	rs3774749-T	rs3774749	0	3774749	intron_variant	0	NR	2e-22	21.699		0.0299655	[0.024-0.036] unit increase	Affymetrix [NR]	N
27	rs2856236	3	50209053	rs3774751	2019-06-25	30804565	Jansen PR	2019-02-25	Nat Genet	www.ncbi.nlm.nih.gov/pubmed/30804565	Genome-wide analysis of insomnia in 1,331,010 individuals identifies new risk loci and functional pathways.	Insomnia	651,923 European ancestry males, 679,087 European ancestry females	NA	3p21.31	NR	SEMA3F			ENSG00000001617	NA	NA	rs3774751-G	rs3774751	0	3774751	intron_variant	0	0.5379	7e-12	11.1549		1.04167	[1.03-1.05]	Affymetrix, Illumina [NR] (imputed)	N
27	rs2856236	3	50209053	rs3774751	2019-06-25	30804565	Jansen PR	2019-02-25	Nat Genet	www.ncbi.nlm.nih.gov/pubmed/30804565	Genome-wide analysis of insomnia in 1,331,010 individuals identifies new risk loci and functional pathways.	Insomnia	651,923 European ancestry males, 679,087 European ancestry females	NA	3p21.31	NA	SEMA3F			ENSG00000001617	NA	NA	rs3774751-G	rs3774751	0	3774751	intron_variant	0	0.5375	1e-10	10	(Female)	1.04932	[1.04-1.06]	Affymetrix, Illumina [NR] (imputed)	N
27	rs2856236	3	50209053	rs3774751	2022-08-05	35835914	Watanabe K	2022-07-14	Nat Genet	www.ncbi.nlm.nih.gov/pubmed/35835914	Genome-wide meta-analysis of insomnia prioritizes genes associated with metabolic and psychiatric pathways.	Insomnia	390,751 European ancestry female cases, 1,018,386 European ancestry female controls	NA	3p21.31		SEMA3F			ENSG00000001617	NA	NA	rs3774751-T	rs3774751	0	3774751	intron_variant	0	NR	2e-18	17.699		0.01	[0.008-0.012] unit decrease	Illumina [10288913] (imputed)	N
28	rs3772800	3	124438586	rs3772800	2021-03-22	33532862	Hartiala JA	2021-02-03	Eur Heart J	www.ncbi.nlm.nih.gov/pubmed/33532862	Genome-wide analysis identifies novel susceptibility loci for myocardial infarction.	Myocardial infarction	14,825 European ancestry cases, 44,000 European and unknown ancestry cases, 2,680 cases, 380,970 European ancestry controls, 123,504 European and unknown ancestry controls, 73,242 controls	NA	3q21.2	KALRN	KALRN			ENSG00000160145	NA	NA	rs3772800-C	rs3772800	0	3772800	3_prime_UTR_variant	0	0.16274	8e-10	9.09691		1.06	[1.04-1.08]	NR [8126035] (imputed)	N
28	rs3772800	3	124450081	rs4678145	2020-12-11	33020668	Koyama S	2020-10-05	Nat Genet	www.ncbi.nlm.nih.gov/pubmed/33020668	Population-specific and trans-ancestry genome-wide analyses identify distinct and shared genetic risk loci for coronary artery disease.	Coronary artery disease	25,892 Japanese ancestry cases, 95,342 European ancestry cases, 142,336 Japanese ancestry controls, 385,488 European ancestry controls	NA	3q21.2	UMPS	UMPS			ENSG00000114491	NA	NA	rs4678145-?	rs4678145	0	4678145	intron_variant	0	NR	4e-13	12.3979		0.0557001	[0.041-0.071] unit increase	Illumina [4804024] (imputed)	N
28	rs3772800	3	124450081	rs4678145	2018-01-29	29212778	van der Harst P	2017-12-06	Circ Res	www.ncbi.nlm.nih.gov/pubmed/29212778	Identification of 64 Novel Genetic Loci Provides an Expanded View on the Genetic Architecture of Coronary Artery Disease.	Coronary artery disease	up to 122,733 cases, up to 424,528 controls	NA	3q21.2	UMPS	UMPS			ENSG00000114491	NA	NA	rs4678145-C	rs4678145	0	4678145	intron_variant	0	0.1284	1e-14	14		0.0639	[0.048-0.08] unit increase	Affymetrix [at least 7947838] (imputed)	N
28	rs3772800	3	124450081	rs4678145	2018-01-29	29212778	van der Harst P	2017-12-06	Circ Res	www.ncbi.nlm.nih.gov/pubmed/29212778	Identification of 64 Novel Genetic Loci Provides an Expanded View on the Genetic Architecture of Coronary Artery Disease.	Coronary artery disease	34,541 cases, 261,984 controls	88,192 cases, 162,544 controls	3q21.2	UMPS	UMPS			ENSG00000114491	NA	NA	rs4678145-C	rs4678145	0	4678145	intron_variant	0	0.128	2e-13	12.699		0.068	[0.05-0.086] unit increase	Affymetrix [7947838] (imputed)	N
28	rs3772800	3	124450081	rs4678145	2019-04-16	30833571	Wiberg A	2019-03-04	Nat Commun	www.ncbi.nlm.nih.gov/pubmed/30833571	A genome-wide association analysis identifies 16 novel susceptibility loci for carpal tunnel syndrome.	Carpal tunnel syndrome	12,312 European ancestry cases, 389,344 European ancestry controls	NA	3q21.2	ITGB5	UMPS			ENSG00000114491	NA	NA	rs4678145-G	rs4678145	0	4678145	intron_variant	0	0.868	4e-09	8.39794		1.12	[1.08–1.16]	Affymetrix [84000000] (imputed)	N
28	rs3772800	3	124450081	rs4678145	2022-07-20	35285134	Temprano-Sagrera G	2022-03-14	J Thromb Haemost	www.ncbi.nlm.nih.gov/pubmed/35285134	Multi-phenotype analyses of hemostatic traits with cardiovascular events reveal novel genetic associations.	Coronary artery disease or tissue plasminogen activator levels (pleiotropy)	172,122 European, South Asian or East Asian CAD cases, 566,864 European, South Asian or East Asian CAD controls, 26,929 European ancestry individuals with measurements	NA	3q21.2		UMPS			ENSG00000114491	NA	NA	rs4678145-?	rs4678145	0	4678145	intron_variant	0	NR	5e-10	9.30103		NA		NR [NR]	N
28	rs3772800	3	124450081	rs4678145	2022-07-20	35285134	Temprano-Sagrera G	2022-03-14	J Thromb Haemost	www.ncbi.nlm.nih.gov/pubmed/35285134	Multi-phenotype analyses of hemostatic traits with cardiovascular events reveal novel genetic associations.	Coronary artery disease or plasminogen activator inhibitor 1 levels (pleiotropy)	172,122 European, South Asian or East Asian CAD cases, 566,864 European, South Asian or East Asian CAD controls, 19,599 European ancestry individuals with measurements	NA	3q21.2		UMPS			ENSG00000114491	NA	NA	rs4678145-?	rs4678145	0	4678145	intron_variant	0	NR	5e-10	9.30103		NA		NR [NR]	N
28	rs3772800	3	124453022	rs17843797	2018-01-29	29212778	van der Harst P	2017-12-06	Circ Res	www.ncbi.nlm.nih.gov/pubmed/29212778	Identification of 64 Novel Genetic Loci Provides an Expanded View on the Genetic Architecture of Coronary Artery Disease.	Coronary artery disease	88,192 cases, 162,544 controls	34,541 cases, 261,984 controls	3q21.2	UMPS	UMPS			ENSG00000114491	NA	NA	rs17843797-T	rs17843797	0	17843797	intron_variant	0	0.8719	2e-13	12.699		0.0679	[0.05-0.086] unit decrease	NR [8041861] (imputed)	N
28	rs3772800	3	124453022	rs17843797	2019-06-26	28714974	Klarin D	2017-07-17	Nat Genet	www.ncbi.nlm.nih.gov/pubmed/28714974	Genetic analysis in UK Biobank links insulin resistance and transendothelial migration pathways to coronary artery disease.	Coronary artery disease	4,831 European ancestry cases, 115,455 European ancestry controls	up to 60,801 European and unknown ancestry cases, up to 123,504 European and unknown ancestry controls	3q21.2	UMPS, ITGB5	UMPS			ENSG00000114491	NA	NA	rs17843797-G	rs17843797	0	17843797	intron_variant	0	0.13	2e-08	7.69897		1.07	[1.05-1.10]	Affymetrix [9061845] (imputed)	N
28	rs3772800	3	124453022	rs17843797	2022-07-20	35285134	Temprano-Sagrera G	2022-03-14	J Thromb Haemost	www.ncbi.nlm.nih.gov/pubmed/35285134	Multi-phenotype analyses of hemostatic traits with cardiovascular events reveal novel genetic associations.	Coronary artery disease or factor XI levels (pleiotropy)	172,122 European, South Asian or East Asian CAD cases, 566,864 European, South Asian or East Asian CAD controls, 16,169 European ancestry individuals with measurements	NA	3q21.2		UMPS			ENSG00000114491	NA	NA	rs17843797-?	rs17843797	0	17843797	intron_variant	0	NR	3e-11	10.5229		NA		NR [NR]	N
28	rs3772800	3	124453022	rs17843797	2022-07-20	35285134	Temprano-Sagrera G	2022-03-14	J Thromb Haemost	www.ncbi.nlm.nih.gov/pubmed/35285134	Multi-phenotype analyses of hemostatic traits with cardiovascular events reveal novel genetic associations.	Coronary artery disease or fibrinogen levels (pleiotropy)	172,122 European, South Asian or East Asian CAD cases, 566,864 European, South Asian or East Asian CAD controls, 120,246 European ancestry individuals with measurements	NA	3q21.2		UMPS			ENSG00000114491	NA	NA	rs17843797-?	rs17843797	0	17843797	intron_variant	0	NR	8e-12	11.0969		NA		NR [NR]	N
28	rs3772800	3	124453022	rs17843797	2022-07-20	35285134	Temprano-Sagrera G	2022-03-14	J Thromb Haemost	www.ncbi.nlm.nih.gov/pubmed/35285134	Multi-phenotype analyses of hemostatic traits with cardiovascular events reveal novel genetic associations.	Coronary artery disease or factor VII levels (pleiotropy)	172,122 European, South Asian or East Asian CAD cases, 566,864 European, South Asian or East Asian CAD controls, 27,495 European or African American individuals with measurements	NA	3q21.2		UMPS			ENSG00000114491	NA	NA	rs17843797-?	rs17843797	0	17843797	intron_variant	0	NR	2e-11	10.699		NA		NR [NR]	N
28	rs3772800	3	124453022	rs17843797	2022-07-20	35285134	Temprano-Sagrera G	2022-03-14	J Thromb Haemost	www.ncbi.nlm.nih.gov/pubmed/35285134	Multi-phenotype analyses of hemostatic traits with cardiovascular events reveal novel genetic associations.	Coronary artery disease or factor VIII levels (pleiotropy)	172,122 European, South Asian or East Asian CAD cases, 566,864 European, South Asian or East Asian CAD controls, 32,610 European, African American, East Asian, South Asian or Hispanic individuals with measurements	NA	3q21.2		UMPS			ENSG00000114491	NA	NA	rs17843797-?	rs17843797	0	17843797	intron_variant	0	NR	2e-11	10.699		NA		NR [NR]	N
28	rs3772800	3	124453022	rs17843797	2022-07-20	35285134	Temprano-Sagrera G	2022-03-14	J Thromb Haemost	www.ncbi.nlm.nih.gov/pubmed/35285134	Multi-phenotype analyses of hemostatic traits with cardiovascular events reveal novel genetic associations.	Coronary artery disease or von Willebrand factor levels (pleiotropy)	172,122 European, South Asian or East Asian CAD cases, 566,864 European, South Asian or East Asian CAD controls, 46,354 European, African American or Hispanic individuals with measurements	NA	3q21.2		UMPS			ENSG00000114491	NA	NA	rs17843797-?	rs17843797	0	17843797	intron_variant	0	NR	2e-11	10.699		NA		NR [NR]	N
28	rs3772800	3	124481760	rs17282078	2021-08-24	34021172	Christakoudi S	2021-05-21	Sci Rep	www.ncbi.nlm.nih.gov/pubmed/34021172	GWAS of allometric body-shape indices in UK Biobank identifies loci suggesting associations with morphogenesis, organogenesis, adrenal cell renewal and cancer.	Hip circumference adjusted for BMI	219,872 British ancestry women	NA	3q21.2	ITGB5	ITGB5			ENSG00000082781	NA	NA	rs17282078-A	rs17282078	0	17282078	3_prime_UTR_variant	0	NR	9e-11	10.0458		0.0269582	[0.019-0.035] unit increase	Affymetrix [321016] (imputed)	N
29	rs1154988	3	135798658	rs34894639	2020-10-08	31928498	Lind L	2020-01-13	Metab Syndr Relat Disord	www.ncbi.nlm.nih.gov/pubmed/31928498	Genetic Determinants of Clustering of Cardiometabolic Risk Factors in U.K. Biobank.	Waist circumference	291,107 British ancestry individuals	NA	3q22.3	PPP2R3A	PPP2R3A			ENSG00000073711	NA	NA	rs34894639-T	rs34894639	0	34894639	intron_variant	0	0.230873	1e-10	10		0.238303	[0.17-0.31] unit decrease	Affymetrix [9463307] (imputed)	N
29	rs1154988	3	135798658	rs34894639	2020-10-08	31928498	Lind L	2020-01-13	Metab Syndr Relat Disord	www.ncbi.nlm.nih.gov/pubmed/31928498	Genetic Determinants of Clustering of Cardiometabolic Risk Factors in U.K. Biobank.	Systolic blood pressure	291,107 British ancestry individuals	NA	3q22.3	PPP2R3A	PPP2R3A			ENSG00000073711	NA	NA	rs34894639-T	rs34894639	0	34894639	intron_variant	0	0.230873	8e-07	6.09691		0.281852	[0.17-0.39] unit decrease	Affymetrix [9463307] (imputed)	N
29	rs1154988	3	135798658	rs34894639	2020-10-08	31928498	Lind L	2020-01-13	Metab Syndr Relat Disord	www.ncbi.nlm.nih.gov/pubmed/31928498	Genetic Determinants of Clustering of Cardiometabolic Risk Factors in U.K. Biobank.	Triglyceride levels	291,107 British ancestry individuals	NA	3q22.3	PPP2R3A	PPP2R3A			ENSG00000073711	NA	NA	rs34894639-T	rs34894639	0	34894639	intron_variant	0	0.230873	2e-15	14.699		0.019973	[0.015-0.025] unit decrease	Affymetrix [9463307] (imputed)	N
29	rs1154988	3	135798658	rs34894639	2020-10-08	31928498	Lind L	2020-01-13	Metab Syndr Relat Disord	www.ncbi.nlm.nih.gov/pubmed/31928498	Genetic Determinants of Clustering of Cardiometabolic Risk Factors in U.K. Biobank.	High density lipoprotein cholesterol levels	291,107 British ancestry individuals	NA	3q22.3	PPP2R3A	PPP2R3A			ENSG00000073711	NA	NA	rs34894639-T	rs34894639	0	34894639	intron_variant	0	0.230873	1e-14	14		0.00838567	[0.0063-0.0105] unit increase	Affymetrix [9463307] (imputed)	N
29	rs1154988	3	135798658	rs34894639	2019-02-14	29507422	Hoffmann TJ	2018-03-05	Nat Genet	www.ncbi.nlm.nih.gov/pubmed/29507422	A large electronic-health-record-based genome-wide study of serum lipids.	High density lipoprotein cholesterol levels	76,627 European ancestry individuals, 7,795 Hispanic individuals, 6,855 East Asian ancestry individuals, 2,958 African American individuals, 439 South Asian ancestry individuals	NA	3q22.3	NR	PPP2R3A			ENSG00000073711	NA	NA	rs34894639-C	rs34894639	0	34894639	intron_variant	0	0.758	6e-06	5.22185	(EA)	0.021	unit decrease	Affymetrix [at least 7091467] (imputed)	N
29	rs1154988	3	135798658	rs34894639	2019-02-14	29507422	Hoffmann TJ	2018-03-05	Nat Genet	www.ncbi.nlm.nih.gov/pubmed/29507422	A large electronic-health-record-based genome-wide study of serum lipids.	Triglycerides	76,627 European ancestry individuals, 7,795 Hispanic individuals, 6,855 East Asian ancestry individuals, 2,958 African American individuals, 439 South Asian ancestry individuals	NA	3q22.3	NR	PPP2R3A			ENSG00000073711	NA	NA	rs34894639-C	rs34894639	0	34894639	intron_variant	0	0.758	7e-07	6.1549	(EA)	0.025	unit increase	Affymetrix [at least 7091467] (imputed)	N
29	rs1154988	3	135798658	rs34894639	2019-02-14	29507422	Hoffmann TJ	2018-03-05	Nat Genet	www.ncbi.nlm.nih.gov/pubmed/29507422	A large electronic-health-record-based genome-wide study of serum lipids.	Triglycerides	76,627 European ancestry individuals, 7,795 Hispanic individuals, 6,855 East Asian ancestry individuals, 2,958 African American individuals, 439 South Asian ancestry individuals	NA	3q22.3	NR	PPP2R3A			ENSG00000073711	NA	NA	rs34894639-C	rs34894639	0	34894639	intron_variant	0	NR	4e-07	6.39794		0.023	unit increase	Affymetrix [at least 7091467] (imputed)	N
29	rs1154988	3	135798658	rs34894639	2016-07-08	25961943	Surakka I	2015-05-11	Nat Genet	www.ncbi.nlm.nih.gov/pubmed/25961943	The impact of low-frequency and rare variants on lipid levels.	Triglycerides	up to 62,166 European ancestry individuals	NA	3q22.3	MSL2L1	PPP2R3A			ENSG00000073711	NA	NA	rs34894639-C	rs34894639	0	34894639	intron_variant	0	0.78	8e-09	8.09691		0.042	[0.028-0.056] s.d. increase	Affymetrix, Illumina, Perlegen [up to 9657952] (imputed)	N
29	rs1154988	3	135798658	rs34894639	2022-04-27	35213538	Richardson TG	2022-02-25	PLoS Biol	www.ncbi.nlm.nih.gov/pubmed/35213538	Characterising metabolomic signatures of lipid-modifying therapies through drug target mendelian randomisation.	Cholesteryl ester levels in large VLDL	115,082 European ancestry individuals	NA	3q22.3		PPP2R3A			ENSG00000073711	NA	NA	rs34894639-C	rs34894639	0	34894639	intron_variant	0	0.768422	2e-14	13.699		0.0371746	[0.028-0.047] unit increase	NR [11722792] (imputed)	N
29	rs1154988	3	135798658	rs34894639	2022-04-27	35213538	Richardson TG	2022-02-25	PLoS Biol	www.ncbi.nlm.nih.gov/pubmed/35213538	Characterising metabolomic signatures of lipid-modifying therapies through drug target mendelian randomisation.	Cholesteryl ester levels in VLDL	115,082 European ancestry individuals	NA	3q22.3		PPP2R3A			ENSG00000073711	NA	NA	rs34894639-C	rs34894639	0	34894639	intron_variant	0	0.768422	7e-13	12.1549		0.0354863	[0.026-0.045] unit increase	NR [11722792] (imputed)	N
29	rs1154988	3	135798658	rs34894639	2022-04-27	35213538	Richardson TG	2022-02-25	PLoS Biol	www.ncbi.nlm.nih.gov/pubmed/35213538	Characterising metabolomic signatures of lipid-modifying therapies through drug target mendelian randomisation.	Free cholesterol levels in VLDL	115,082 European ancestry individuals	NA	3q22.3		PPP2R3A			ENSG00000073711	NA	NA	rs34894639-C	rs34894639	0	34894639	intron_variant	0	0.768422	1e-14	14		0.0377822	[0.028-0.047] unit increase	NR [11722792] (imputed)	N
29	rs1154988	3	135798658	rs34894639	2022-04-27	35213538	Richardson TG	2022-02-25	PLoS Biol	www.ncbi.nlm.nih.gov/pubmed/35213538	Characterising metabolomic signatures of lipid-modifying therapies through drug target mendelian randomisation.	VLDL cholesterol levels	115,082 European ancestry individuals	NA	3q22.3		PPP2R3A			ENSG00000073711	NA	NA	rs34894639-C	rs34894639	0	34894639	intron_variant	0	0.768422	6e-14	13.2218		0.0370394	[0.027-0.047] unit increase	NR [11722792] (imputed)	N
29	rs1154988	3	135798658	rs34894639	2022-04-27	35213538	Richardson TG	2022-02-25	PLoS Biol	www.ncbi.nlm.nih.gov/pubmed/35213538	Characterising metabolomic signatures of lipid-modifying therapies through drug target mendelian randomisation.	Valine levels	115,052 European ancestry individuals	NA	3q22.3		PPP2R3A			ENSG00000073711	NA	NA	rs34894639-C	rs34894639	0	34894639	intron_variant	0	0.768427	9e-09	8.04576		0.0276111	[0.018-0.037] unit increase	NR [11722792] (imputed)	N
29	rs1154988	3	135798658	rs34894639	2022-04-27	35213538	Richardson TG	2022-02-25	PLoS Biol	www.ncbi.nlm.nih.gov/pubmed/35213538	Characterising metabolomic signatures of lipid-modifying therapies through drug target mendelian randomisation.	Phospholipid levels in VLDL	115,082 European ancestry individuals	NA	3q22.3		PPP2R3A			ENSG00000073711	NA	NA	rs34894639-C	rs34894639	0	34894639	intron_variant	0	0.768422	4e-16	15.3979		0.039676	[0.03-0.049] unit increase	NR [11722792] (imputed)	N
29	rs1154988	3	135798658	rs34894639	2022-04-27	35213538	Richardson TG	2022-02-25	PLoS Biol	www.ncbi.nlm.nih.gov/pubmed/35213538	Characterising metabolomic signatures of lipid-modifying therapies through drug target mendelian randomisation.	Cholesteryl ester levels in very large VLDL	115,082 European ancestry individuals	NA	3q22.3		PPP2R3A			ENSG00000073711	NA	NA	rs34894639-C	rs34894639	0	34894639	intron_variant	0	0.768422	1e-13	13		0.0360567	[0.027-0.046] unit increase	NR [11722792] (imputed)	N
29	rs1154988	3	135798658	rs34894639	2022-04-27	35213538	Richardson TG	2022-02-25	PLoS Biol	www.ncbi.nlm.nih.gov/pubmed/35213538	Characterising metabolomic signatures of lipid-modifying therapies through drug target mendelian randomisation.	Concentration of VLDL particles	115,082 European ancestry individuals	NA	3q22.3		PPP2R3A			ENSG00000073711	NA	NA	rs34894639-C	rs34894639	0	34894639	intron_variant	0	0.768422	4e-16	15.3979		0.0399056	[0.03-0.05] unit increase	NR [11722792] (imputed)	N
29	rs1154988	3	135798658	rs34894639	2022-04-27	35213538	Richardson TG	2022-02-25	PLoS Biol	www.ncbi.nlm.nih.gov/pubmed/35213538	Characterising metabolomic signatures of lipid-modifying therapies through drug target mendelian randomisation.	Leucine levels	115,078 European ancestry individuals	NA	3q22.3		PPP2R3A			ENSG00000073711	NA	NA	rs34894639-C	rs34894639	0	34894639	intron_variant	0	0.768418	3e-08	7.52288		0.0261434	[0.017-0.035] unit increase	NR [11722792] (imputed)	N
29	rs1154988	3	135798658	rs34894639	2022-04-27	35213538	Richardson TG	2022-02-25	PLoS Biol	www.ncbi.nlm.nih.gov/pubmed/35213538	Characterising metabolomic signatures of lipid-modifying therapies through drug target mendelian randomisation.	Cholesteryl ester levels in small VLDL	115,082 European ancestry individuals	NA	3q22.3		PPP2R3A			ENSG00000073711	NA	NA	rs34894639-C	rs34894639	0	34894639	intron_variant	0	0.768422	4e-14	13.3979		0.0371756	[0.028-0.047] unit increase	NR [11722792] (imputed)	N
29	rs1154988	3	135798658	rs34894639	2022-04-27	35213538	Richardson TG	2022-02-25	PLoS Biol	www.ncbi.nlm.nih.gov/pubmed/35213538	Characterising metabolomic signatures of lipid-modifying therapies through drug target mendelian randomisation.	Total lipid levels in small VLDL	115,082 European ancestry individuals	NA	3q22.3		PPP2R3A			ENSG00000073711	NA	NA	rs34894639-C	rs34894639	0	34894639	intron_variant	0	0.768422	9e-15	14.0458		0.0377742	[0.028-0.047] unit increase	NR [11722792] (imputed)	N
29	rs1154988	3	135798658	rs34894639	2022-04-27	35213538	Richardson TG	2022-02-25	PLoS Biol	www.ncbi.nlm.nih.gov/pubmed/35213538	Characterising metabolomic signatures of lipid-modifying therapies through drug target mendelian randomisation.	Concentration of small VLDL particles	115,082 European ancestry individuals	NA	3q22.3		PPP2R3A			ENSG00000073711	NA	NA	rs34894639-C	rs34894639	0	34894639	intron_variant	0	0.768422	9e-16	15.0458		0.0390638	[0.03-0.049] unit increase	NR [11722792] (imputed)	N
29	rs1154988	3	135800409	rs34330586	2022-04-27	35213538	Richardson TG	2022-02-25	PLoS Biol	www.ncbi.nlm.nih.gov/pubmed/35213538	Characterising metabolomic signatures of lipid-modifying therapies through drug target mendelian randomisation.	Total lipid levels in very small VLDL	115,082 European ancestry individuals	NA	3q22.3		PPP2R3A			ENSG00000073711	NA	NA	rs34330586-A	rs34330586	0	34330586	intron_variant	0	0.768802	5e-20	19.301		0.0442645	[0.035-0.054] unit increase	NR [11722792] (imputed)	N
29	rs1154988	3	135800409	rs34330586	2022-04-27	35213538	Richardson TG	2022-02-25	PLoS Biol	www.ncbi.nlm.nih.gov/pubmed/35213538	Characterising metabolomic signatures of lipid-modifying therapies through drug target mendelian randomisation.	Concentration of very small VLDL particles	115,082 European ancestry individuals	NA	3q22.3		PPP2R3A			ENSG00000073711	NA	NA	rs34330586-A	rs34330586	0	34330586	intron_variant	0	0.768802	3e-18	17.5229		0.0422487	[0.033-0.052] unit increase	NR [11722792] (imputed)	N
29	rs1154988	3	135800409	rs34330586	2022-04-27	35213538	Richardson TG	2022-02-25	PLoS Biol	www.ncbi.nlm.nih.gov/pubmed/35213538	Characterising metabolomic signatures of lipid-modifying therapies through drug target mendelian randomisation.	Free cholesterol levels in very small VLDL	115,082 European ancestry individuals	NA	3q22.3		PPP2R3A			ENSG00000073711	NA	NA	rs34330586-A	rs34330586	0	34330586	intron_variant	0	0.768802	3e-18	17.5229		0.0420716	[0.033-0.052] unit increase	NR [11722792] (imputed)	N
29	rs1154988	3	135800409	rs34330586	2022-04-27	35213538	Richardson TG	2022-02-25	PLoS Biol	www.ncbi.nlm.nih.gov/pubmed/35213538	Characterising metabolomic signatures of lipid-modifying therapies through drug target mendelian randomisation.	Phospholipid levels in very small VLDL	115,082 European ancestry individuals	NA	3q22.3		PPP2R3A			ENSG00000073711	NA	NA	rs34330586-A	rs34330586	0	34330586	intron_variant	0	0.768802	2e-24	23.699		0.0494009	[0.04-0.059] unit increase	NR [11722792] (imputed)	N
29	rs1154988	3	135804550	rs61791721	2020-04-17	31669095	Zhu Z	2019-10-24	J Allergy Clin Immunol	www.ncbi.nlm.nih.gov/pubmed/31669095	Shared Genetic and Experimental Links between Obesity-Related Traits and Asthma Subtypes in UK Biobank.	Body mass index	457,822 European ancestry individuals	NA	3q22.3	NR	PPP2R3A			ENSG00000073711	NA	NA	rs61791721-?	rs61791721	0	61791721	intron_variant	0	NR	7e-16	15.1549		NA		Affymetrix [~ 8270000] (imputed)	N
29	rs1154988	3	135804550	rs61791721	2022-04-27	35213538	Richardson TG	2022-02-25	PLoS Biol	www.ncbi.nlm.nih.gov/pubmed/35213538	Characterising metabolomic signatures of lipid-modifying therapies through drug target mendelian randomisation.	Cholesteryl ester levels in very small VLDL	115,082 European ancestry individuals	NA	3q22.3		PPP2R3A			ENSG00000073711	NA	NA	rs61791721-T	rs61791721	0	61791721	intron_variant	0	0.768741	5e-09	8.30103		0.027767	[0.018-0.037] unit increase	NR [11722792] (imputed)	N
29	rs1154988	3	135804550	rs61791721	2022-04-27	35213538	Richardson TG	2022-02-25	PLoS Biol	www.ncbi.nlm.nih.gov/pubmed/35213538	Characterising metabolomic signatures of lipid-modifying therapies through drug target mendelian randomisation.	Cholesterol levels in very small VLDL	115,082 European ancestry individuals	NA	3q22.3		PPP2R3A			ENSG00000073711	NA	NA	rs61791721-T	rs61791721	0	61791721	intron_variant	0	0.768741	1e-11	11		0.0322936	[0.023-0.042] unit increase	NR [11722792] (imputed)	N
29	rs1154988	3	135812523	rs4678322	2022-11-17	36329257	Lee CJ	2022-11-03	Commun Biol	www.ncbi.nlm.nih.gov/pubmed/36329257	Phenome-wide analysis of Taiwan Biobank reveals novel glycemia-related loci and genetic risks for diabetes.	Total bilirubin levels	76,535 Taiwanese ancestry individuals	NA	3q22.3		PPP2R3A			ENSG00000073711	NA	NA	rs4678322-?	rs4678322	0	4678322	intron_variant	0	NR	9e-12	11.0458		0.0133191	unit increase	NR [5925277] (imputed)	N
29	rs6787409	3	135819934	rs6793835	2021-12-14	34594039	Sakaue S	2021-09-30	Nat Genet	www.ncbi.nlm.nih.gov/pubmed/34594039	A cross-population atlas of genetic associations for 220 human phenotypes.	Blood urea nitrogen levels	344,052 European ancestry individuals, 148,767 East Asian ancestry individuals	NA	3q22.3		PPP2R3A			ENSG00000073711	NA	NA	rs6793835-A	rs6793835	0	6793835	intron_variant	0	NR	4e-27	26.3979		0.0282	[0.023-0.033] unit decrease	Affymetrix, Illumina [20538307] (imputed)	N
29	rs6787409	3	135820265	rs9870122	2021-08-24	34021172	Christakoudi S	2021-05-21	Sci Rep	www.ncbi.nlm.nih.gov/pubmed/34021172	GWAS of allometric body-shape indices in UK Biobank identifies loci suggesting associations with morphogenesis, organogenesis, adrenal cell renewal and cancer.	Waist circumference adjusted for body mass index	186,825 British ancestry men	NA	3q22.3	PPP2R3A	PPP2R3A			ENSG00000073711	NA	NA	rs9870122-G	rs9870122	0	9870122	intron_variant	0	NR	2e-09	8.69897		0.0209261	[0.014-0.028] unit decrease	Affymetrix [321114] (imputed)	N
29	rs6787409	3	135822924	rs34864445	2018-05-11	29617998	Gao XR	2018-03-28	Hum Mol Genet	www.ncbi.nlm.nih.gov/pubmed/29617998	Genome-Wide Association Analyses Identify New Loci Influencing Intraocular Pressure.	Intraocular pressure	115,486 European ancestry individuals	NA	3q22.3	PPP2R3A	PPP2R3A			ENSG00000073711	NA	NA	rs34864445-C	rs34864445	0	34864445	intron_variant	0	0.7296	1e-09	9		0.0927	[0.062-0.124] unit increase	Affymetrix [~ 11900000] (imputed)	N
29	rs6787409	3	135838598	rs13088093	2019-04-12	30846698	Dashti HS	2019-03-07	Nat Commun	www.ncbi.nlm.nih.gov/pubmed/30846698	Genome-wide association study identifies genetic loci for self-reported habitual sleep duration supported by accelerometer-derived estimates.	Sleep duration	446,118 European ancestry individuals	47,180 adults, 10,554 children or adolescents	3q22.3	NR	PPP2R3A			ENSG00000073711	NA	NA	rs13088093-G	rs13088093	0	13088093	intron_variant	0	NR	8e-12	11.0969		0.906	unit increase	Affymetrix [14661600] (imputed)	N
29	rs1154988	3	135843162	rs9840812	2016-10-05	26561523	de Vries PS	2015-11-10	Hum Mol Genet	www.ncbi.nlm.nih.gov/pubmed/26561523	A meta-analysis of 120 246 individuals identifies 18 new loci for fibrinogen concentration.	Fibrinogen levels	120,246 European ancestry individuals	NA	3q22.3	PPP2R3A	PPP2R3A			ENSG00000073711	NA	NA	rs9840812-C	rs9840812	0	9840812	intron_variant	0	0.23	2e-27	26.699		0.0117	NR unit increase	Affymetrix, Illumina [~ 10700000] (imputed)	N
29	rs6787409	3	135846831	rs13082532	2020-04-17	31669095	Zhu Z	2019-10-24	J Allergy Clin Immunol	www.ncbi.nlm.nih.gov/pubmed/31669095	Shared Genetic and Experimental Links between Obesity-Related Traits and Asthma Subtypes in UK Biobank.	Body mass index	457,822 European ancestry individuals	NA	3q22.3	NR	PPP2R3A			ENSG00000073711	NA	NA	rs13082532-?	rs13082532	0	13082532	intron_variant	0	NR	2e-13	12.699		NA		Affymetrix [~ 8270000] (imputed)	N
29	rs1154988	3	135846911	rs150213942	2017-06-01	28107422	de Vries PS	2017-01-20	PLoS One	www.ncbi.nlm.nih.gov/pubmed/28107422	Comparison of HapMap and 1000 Genomes Reference Panels in a Large-Scale Genome-Wide Association Study.	Fibrinogen levels	91,953 European ancestry individuals (imputed to 1000 Genomes)		3q22.3	PPP2R3A	PPP2R3A			ENSG00000073711	NA	NA	rs150213942-?	rs150213942	1	2400727	intron_variant	0	NR	3e-21	20.5229		0.0117	unit increase	Affymetrix, Illumina [10883314] (imputed)	N
29	rs1154988	3	135846911	rs2400727	2021-03-22	33532862	Hartiala JA	2021-02-03	Eur Heart J	www.ncbi.nlm.nih.gov/pubmed/33532862	Genome-wide analysis identifies novel susceptibility loci for myocardial infarction.	Myocardial infarction	14,825 European ancestry cases, 44,000 European and unknown ancestry cases, 2,680 cases, 380,970 European ancestry controls, 123,504 European and unknown ancestry controls, 73,242 controls	NA	3q22.3	PPP2R3A	PPP2R3A			ENSG00000073711	NA	NA	rs2400727-G	rs2400727	0	2400727	intron_variant	0	0.745715	2e-10	9.69897		1.06	[1.04-1.08]	NR [8126035] (imputed)	N
29	rs1154988	3	135846911	rs150213942	2022-07-20	35285134	Temprano-Sagrera G	2022-03-14	J Thromb Haemost	www.ncbi.nlm.nih.gov/pubmed/35285134	Multi-phenotype analyses of hemostatic traits with cardiovascular events reveal novel genetic associations.	Fibrinogen levels or factor VII levels (pleiotropy)	120,246 European ancestry individuals with fibrinogen measurements, 27,495 European or African American individuals with factor VII measurements	NA	3q22.3		PPP2R3A			ENSG00000073711	NA	NA	rs150213942-?	rs150213942	1	2400727	intron_variant	0	NR	2e-28	27.699		NA		NR [NR]	N
29	rs1154988	3	135846911	rs150213942	2022-07-20	35285134	Temprano-Sagrera G	2022-03-14	J Thromb Haemost	www.ncbi.nlm.nih.gov/pubmed/35285134	Multi-phenotype analyses of hemostatic traits with cardiovascular events reveal novel genetic associations.	Ischemic stroke or fibrinogen levels (pleiotropy)	120,246 European ancestry individuals with measurements, 60,341 European, African American, East Asian, South Asian, mixed Asian or Latin American ischemic stroke cases, 454,450 European, African American, East Asian, South Asian, mixed Asian or Latin American ischemic stroke controls	NA	3q22.3		PPP2R3A			ENSG00000073711	NA	NA	rs150213942-?	rs150213942	1	2400727	intron_variant	0	NR	5e-28	27.301		NA		NR [NR]	N
29	rs1154988	3	135846911	rs113346874	2021-11-29	33893285	Guindo-Martinez M	2021-04-23	Nat Commun	www.ncbi.nlm.nih.gov/pubmed/33893285	The impact of non-additive genetic associations on age-related complex diseases.	Dyslipidemia	30,244 European ancestry cases, 26,393 European ancestry controls	NA	3q22.3		PPP2R3A			ENSG00000073711	NA	NA	rs113346874-G	rs113346874	1	2400727	intron_variant	0	0.233	3e-09	8.52288		1.09		Affymetrix [15679186] (imputed)	N
29	rs6787409	3	135861666	rs9881400	2020-09-18	32888494	Vuckovic D	2020-09-01	Cell	www.ncbi.nlm.nih.gov/pubmed/32888494	The Polygenic and Monogenic Basis of Blood Traits and Diseases.	Neutrophil percentage of white cells	408,112 British individuals	NA	3q22.3	PPP2R3A	PPP2R3A			ENSG00000073711	NA	NA	rs9881400-T	rs9881400	0	9881400	intron_variant	0	0.270861	1e-09	9		0.0151011	[0.01-0.02] unit decrease	Affymetrix [93095623] (imputed)	N
29	rs6787409	3	135874930	rs28519617	2021-09-27	33887147	Young WJ	2021-04-22	Circ Genom Precis Med	www.ncbi.nlm.nih.gov/pubmed/33887147	Genetically-Determined Serum Calcium Levels and Markers of Ventricular Repolarisation: A Mendelian Randomization Study in the UK Biobank.	Calcium levels	305,349 European ancestry individuals	NA	3q22.3	NR	MSL2			ENSG00000174579	NA	NA	rs28519617-G	rs28519617	0	28519617	intron_variant	0	0.2703	1e-23	23		0.002542	[0.002-0.003] mmol/L increase	Affymetrix [NR] (imputed)	N
29	rs1154988	3	135876125	rs9865841	2022-10-24	34321204	Harrison S	2021-07-28	Sci Adv	www.ncbi.nlm.nih.gov/pubmed/34321204	Testosterone and socioeconomic position: Mendelian randomization in 306,248 men and women in UK Biobank.	Bioavailable testosterone levels	158,000 British ancestry women	NA	3q22.3		MSL2			ENSG00000174579	NA	NA	rs9865841-G	rs9865841	0	9865841	intron_variant	0	0.78	8e-11	10.0969		0.01	[0.0061-0.0139] nmol/L increase	Affymetrix [NR] (imputed)	N
29	rs1154988	3	135876125	rs9865841	2022-10-24	34321204	Harrison S	2021-07-28	Sci Adv	www.ncbi.nlm.nih.gov/pubmed/34321204	Testosterone and socioeconomic position: Mendelian randomization in 306,248 men and women in UK Biobank.	Free testosterone levels	158,000 British ancestry women	NA	3q22.3		MSL2			ENSG00000174579	NA	NA	rs9865841-G	rs9865841	0	9865841	intron_variant	0	0.78	1e-09	9		0	[0-0] nmol/L increase	Affymetrix [NR] (imputed)	N
29	rs1154988	3	135876125	rs9865841	2022-10-24	34321204	Harrison S	2021-07-28	Sci Adv	www.ncbi.nlm.nih.gov/pubmed/34321204	Testosterone and socioeconomic position: Mendelian randomization in 306,248 men and women in UK Biobank.	Sex hormone-binding globulin levels	104,632 British ancestry post-menopausal women	NA	3q22.3		MSL2			ENSG00000174579	NA	NA	rs9865841-G	rs9865841	0	9865841	intron_variant	0	0.77	1e-19	19		1.76	[1.38-2.14] nmol/L decrease	Affymetrix [NR] (imputed)	N
29	rs1154988	3	135876125	rs9865841	2022-07-20	35285134	Temprano-Sagrera G	2022-03-14	J Thromb Haemost	www.ncbi.nlm.nih.gov/pubmed/35285134	Multi-phenotype analyses of hemostatic traits with cardiovascular events reveal novel genetic associations.	Coronary artery disease or fibrinogen levels (pleiotropy)	172,122 European, South Asian or East Asian CAD cases, 566,864 European, South Asian or East Asian CAD controls, 120,246 European ancestry individuals with measurements	NA	3q22.3		MSL2			ENSG00000174579	NA	NA	rs9865841-?	rs9865841	0	9865841	intron_variant	0	NR	2e-36	35.699		NA		NR [NR]	N
29	rs6787409	3	135876549	rs13081671	2022-09-05	35764056	Rao S	2022-06-28	Neuropsychobiology	www.ncbi.nlm.nih.gov/pubmed/35764056	Genetic Relationships between Attention-Deficit/Hyperactivity Disorder, Autism Spectrum Disorder, and Intelligence.	Attention deficit hyperactivity disorder or autism spectrum disorder or intelligence (pleiotropy)	20,183 European ancestry ADHD cases, 18,381 European ancestry ASD cases, up to 63,160 European ancestry controls, 269,867 European ancestry individuals with intelligence measurements	NA	3q22.3		MSL2			ENSG00000174579	NA	NA	rs13081671-?	rs13081671	0	13081671	intron_variant	0	NR	8e-10	9.09691		NA		NR [6307410] (imputed)	N
29	rs1154988	3	135880410	rs9647335	2020-07-21	32203549	Richardson TG	2020-03-23	PLoS Med	www.ncbi.nlm.nih.gov/pubmed/32203549	Evaluating the relationship between circulating lipoprotein lipids and apolipoproteins with risk of coronary heart disease: A multivariable Mendelian randomisation analysis.	HDL cholesterol levels	403,943 European ancestry individuals	NA	3q22.3	MSL2	MSL2			ENSG00000174579	NA	NA	rs9647335-A	rs9647335	0	9647335	intron_variant	0	0.808074	2e-30	29.699		0.0277611	[0.023-0.033] unit decrease	Affymetrix [NR] (imputed)	N
29	rs1154988	3	135880410	rs9647335	2022-04-27	35213538	Richardson TG	2022-02-25	PLoS Biol	www.ncbi.nlm.nih.gov/pubmed/35213538	Characterising metabolomic signatures of lipid-modifying therapies through drug target mendelian randomisation.	Concentration of HDL particles	115,082 European ancestry individuals	NA	3q22.3		MSL2			ENSG00000174579	NA	NA	rs9647335-A	rs9647335	0	9647335	intron_variant	0	0.807997	5e-09	8.30103		0.0288121	[0.019-0.038] unit decrease	NR [11722792] (imputed)	N
29	rs1154988	3	135880410	rs9647335	2022-04-27	35213538	Richardson TG	2022-02-25	PLoS Biol	www.ncbi.nlm.nih.gov/pubmed/35213538	Characterising metabolomic signatures of lipid-modifying therapies through drug target mendelian randomisation.	Cholesterol to total lipids ratio in large LDL	115,082 European ancestry individuals	NA	3q22.3		MSL2			ENSG00000174579	NA	NA	rs9647335-A	rs9647335	0	9647335	intron_variant	0	0.807997	8e-11	10.0969		0.0332248	[0.023-0.043] unit decrease	NR [11722792] (imputed)	N
29	rs1154988	3	135880410	rs9647335	2022-04-27	35213538	Richardson TG	2022-02-25	PLoS Biol	www.ncbi.nlm.nih.gov/pubmed/35213538	Characterising metabolomic signatures of lipid-modifying therapies through drug target mendelian randomisation.	Cholesterol to total lipids ratio in medium HDL	115,082 European ancestry individuals	NA	3q22.3		MSL2			ENSG00000174579	NA	NA	rs9647335-A	rs9647335	0	9647335	intron_variant	0	0.807997	6e-21	20.2218		0.0469953	[0.037-0.057] unit decrease	NR [11722792] (imputed)	N
29	rs1154988	3	135880410	rs9647335	2022-04-27	35213538	Richardson TG	2022-02-25	PLoS Biol	www.ncbi.nlm.nih.gov/pubmed/35213538	Characterising metabolomic signatures of lipid-modifying therapies through drug target mendelian randomisation.	Cholesteryl ester levels in HDL	115,082 European ancestry individuals	NA	3q22.3		MSL2			ENSG00000174579	NA	NA	rs9647335-A	rs9647335	0	9647335	intron_variant	0	0.807997	1e-10	10		0.0305002	[0.021-0.04] unit decrease	NR [11722792] (imputed)	N
29	rs1154988	3	135880410	rs9647335	2022-04-27	35213538	Richardson TG	2022-02-25	PLoS Biol	www.ncbi.nlm.nih.gov/pubmed/35213538	Characterising metabolomic signatures of lipid-modifying therapies through drug target mendelian randomisation.	Triglycerides to total lipids ratio in large LDL	115,082 European ancestry individuals	NA	3q22.3		MSL2			ENSG00000174579	NA	NA	rs9647335-A	rs9647335	0	9647335	intron_variant	0	0.807997	2e-16	15.699		0.0420444	[0.032-0.052] unit increase	NR [11722792] (imputed)	N
29	rs1154988	3	135880410	rs9647335	2022-04-27	35213538	Richardson TG	2022-02-25	PLoS Biol	www.ncbi.nlm.nih.gov/pubmed/35213538	Characterising metabolomic signatures of lipid-modifying therapies through drug target mendelian randomisation.	Cholesteryl esters to total lipids ratio in very large HDL	115,056 European ancestry individuals	NA	3q22.3		MSL2			ENSG00000174579	NA	NA	rs9647335-A	rs9647335	0	9647335	intron_variant	0	0.807997	2e-15	14.699		0.0416666	[0.031-0.052] unit decrease	NR [11722792] (imputed)	N
29	rs1154988	3	135880410	rs9647335	2022-04-27	35213538	Richardson TG	2022-02-25	PLoS Biol	www.ncbi.nlm.nih.gov/pubmed/35213538	Characterising metabolomic signatures of lipid-modifying therapies through drug target mendelian randomisation.	Cholesterol levels in medium HDL	115,082 European ancestry individuals	NA	3q22.3		MSL2			ENSG00000174579	NA	NA	rs9647335-A	rs9647335	0	9647335	intron_variant	0	0.807997	3e-11	10.5229		0.0320677	[0.023-0.042] unit decrease	NR [11722792] (imputed)	N
29	rs1154988	3	135880410	rs9647335	2022-04-27	35213538	Richardson TG	2022-02-25	PLoS Biol	www.ncbi.nlm.nih.gov/pubmed/35213538	Characterising metabolomic signatures of lipid-modifying therapies through drug target mendelian randomisation.	Phospholipids to total lipids ratio in medium HDL	115,082 European ancestry individuals	NA	3q22.3		MSL2			ENSG00000174579	NA	NA	rs9647335-A	rs9647335	0	9647335	intron_variant	0	0.807997	6e-17	16.2218		0.0416995	[0.032-0.051] unit increase	NR [11722792] (imputed)	N
29	rs1154988	3	135880410	rs9647335	2022-04-27	35213538	Richardson TG	2022-02-25	PLoS Biol	www.ncbi.nlm.nih.gov/pubmed/35213538	Characterising metabolomic signatures of lipid-modifying therapies through drug target mendelian randomisation.	Triglycerides to total lipids ratio in medium HDL	115,082 European ancestry individuals	NA	3q22.3		MSL2			ENSG00000174579	NA	NA	rs9647335-A	rs9647335	0	9647335	intron_variant	0	0.807997	4e-21	20.3979		0.0475179	[0.038-0.057] unit increase	NR [11722792] (imputed)	N
29	rs1154988	3	135880410	rs9647335	2022-04-27	35213538	Richardson TG	2022-02-25	PLoS Biol	www.ncbi.nlm.nih.gov/pubmed/35213538	Characterising metabolomic signatures of lipid-modifying therapies through drug target mendelian randomisation.	Cholesteryl ester levels in medium HDL	115,082 European ancestry individuals	NA	3q22.3		MSL2			ENSG00000174579	NA	NA	rs9647335-A	rs9647335	0	9647335	intron_variant	0	0.807997	2e-12	11.699		0.034245	[0.025-0.044] unit decrease	NR [11722792] (imputed)	N
29	rs1154988	3	135880410	rs9647335	2022-04-27	35213538	Richardson TG	2022-02-25	PLoS Biol	www.ncbi.nlm.nih.gov/pubmed/35213538	Characterising metabolomic signatures of lipid-modifying therapies through drug target mendelian randomisation.	Cholesteryl esters to total lipids ratio in medium HDL	115,082 European ancestry individuals	NA	3q22.3		MSL2			ENSG00000174579	NA	NA	rs9647335-A	rs9647335	0	9647335	intron_variant	0	0.807997	1e-22	22		0.0497599	[0.04-0.06] unit decrease	NR [11722792] (imputed)	N
29	rs1154988	3	135880410	rs9647335	2021-12-14	34594039	Sakaue S	2021-09-30	Nat Genet	www.ncbi.nlm.nih.gov/pubmed/34594039	A cross-population atlas of genetic associations for 220 human phenotypes.	HDL cholesterol	315,133 European ancestry individuals, 74,970 East Asian ancestry individuals	NA	3q22.3		MSL2			ENSG00000174579	NA	NA	rs9647335-T	rs9647335	0	9647335	intron_variant	0	NR	1e-22	22		0.0279	[0.022-0.034] unit increase	Affymetrix, Illumina [20525311] (imputed)	N
29	rs6787409	3	135881488	rs35352346	2020-09-18	32888494	Vuckovic D	2020-09-01	Cell	www.ncbi.nlm.nih.gov/pubmed/32888494	The Polygenic and Monogenic Basis of Blood Traits and Diseases.	Lymphocyte percentage of white cells	408,112 British individuals	NA	3q22.3	MSL2	MSL2			ENSG00000174579	NA	NA	rs35352346-A	rs35352346	0	35352346	intron_variant	0	0.27219	3e-09	8.52288		0.014812	[0.0099-0.0197] unit increase	Affymetrix [93095623] (imputed)	N
29	rs6787409	3	135888642	rs73222236	2018-01-29	29212778	van der Harst P	2017-12-06	Circ Res	www.ncbi.nlm.nih.gov/pubmed/29212778	Identification of 64 Novel Genetic Loci Provides an Expanded View on the Genetic Architecture of Coronary Artery Disease.	Coronary artery disease	88,192 cases, 162,544 controls	34,541 cases, 261,984 controls	3q22.3	MSL2	MSL2			ENSG00000174579	NA	NA	rs73222236-A	rs73222236	0	73222236	intron_variant	0	0.6673	1e-08	8		0.0385	[0.025-0.052] unit decrease	NR [8041861] (imputed)	N
29	rs6787409	3	135901270	rs6439629	2019-05-21	30595370	Kichaev G	2018-12-27	Am J Hum Genet	www.ncbi.nlm.nih.gov/pubmed/30595370	Leveraging Polygenic Functional Enrichment to Improve GWAS Power.	Height	approximately 458,000 European ancestry individuals	NA	3q22.3		MSL2			ENSG00000174579	NA	NA	rs6439629-?	rs6439629	0	6439629	intron_variant	0	NR	4e-57	56.3979		NA		NR [~ 8900000] (imputed)	N
29	rs1154988	3	135907213	rs6779146	2021-12-14	34594039	Sakaue S	2021-09-30	Nat Genet	www.ncbi.nlm.nih.gov/pubmed/34594039	A cross-population atlas of genetic associations for 220 human phenotypes.	Aspartate aminotransferase levels	342,990 European ancestry individuals, 150,068 East Asian ancestry individuals	NA	3q22.3		MSL2			ENSG00000174579	NA	NA	rs6779146-C	rs6779146	0	6779146	intron_variant	0	NR	8e-09	8.09691		0.0135	[0.009-0.018] unit decrease	Affymetrix, Illumina [20538469] (imputed)	N
29	rs1154988	3	135917627	rs61789561	2020-07-21	32203549	Richardson TG	2020-03-23	PLoS Med	www.ncbi.nlm.nih.gov/pubmed/32203549	Evaluating the relationship between circulating lipoprotein lipids and apolipoproteins with risk of coronary heart disease: A multivariable Mendelian randomisation analysis.	Apolipoprotein A1 levels	393,193 European ancestry individuals	NA	3q22.3	MSL2	MSL2 - PCCB	ENSG00000174579	ENSG00000114054		1544	51555	rs61789561-G	rs61789561	0	61789561	intergenic_variant	1	0.80409	9e-37	36.0458		0.0313064	[0.026-0.036] unit decrease	Affymetrix [NR] (imputed)	N
29	rs1154988	3	135917627	rs61789561	2022-04-27	35213538	Richardson TG	2022-02-25	PLoS Biol	www.ncbi.nlm.nih.gov/pubmed/35213538	Characterising metabolomic signatures of lipid-modifying therapies through drug target mendelian randomisation.	Glycine levels	114,978 European ancestry individuals	NA	3q22.3		MSL2 - PCCB	ENSG00000174579	ENSG00000114054		1544	51555	rs61789561-G	rs61789561	0	61789561	intergenic_variant	1	0.804066	4e-08	7.39794		0.0268925	[0.017-0.037] unit decrease	NR [11722792] (imputed)	N
29	rs1154988	3	135925191	rs1154988	2014-03-14	23969696	Sabater-Lleal M	2013-08-22	Circulation	www.ncbi.nlm.nih.gov/pubmed/23969696	Multiethnic meta-analysis of genome-wide association studies in >100 000 subjects identifies 23 fibrinogen-associated Loci but no strong evidence of a causal association between circulating fibrinogen and cardiovascular disease.	Fibrinogen	91,323 European ancestry individuals	8,423 African American individuals, 1,447 Hispanic individuals	3q22.3	MSL2, PCCB	MSL2 - PCCB	ENSG00000174579	ENSG00000114054		9108	43991	rs1154988-A	rs1154988	0	1154988	upstream_gene_variant	1	0.78	1e-16	16	(EA)	0.01	[0.008-0.012] unit decrease	Affymetrix, Illumina [2515567] (imputed)	N
29	rs1154988	3	135925191	rs1154988	2020-12-11	33020668	Koyama S	2020-10-05	Nat Genet	www.ncbi.nlm.nih.gov/pubmed/33020668	Population-specific and trans-ancestry genome-wide analyses identify distinct and shared genetic risk loci for coronary artery disease.	Coronary artery disease	25,892 Japanese ancestry cases, 95,342 European ancestry cases, 142,336 Japanese ancestry controls, 385,488 European ancestry controls	NA	3q22.3	MSL2, PCCB	MSL2 - PCCB	ENSG00000174579	ENSG00000114054		9108	43991	rs1154988-?	rs1154988	0	1154988	upstream_gene_variant	1	NR	7e-15	14.1549		0.0460383	[0.034-0.058] unit increase	Illumina [4804024] (imputed)	N
29	rs1154988	3	135925191	rs1154988	2019-07-05	30698716	de Vries PS	2019-01-29	Am J Epidemiol	www.ncbi.nlm.nih.gov/pubmed/30698716	Multi-Ancestry Genome-Wide Association Study of Lipid Levels Incorporating Gene-Alcohol Interactions.	Triglyceride levels x alcohol consumption (drinkers vs non-drinkers) interaction (2df)	56,505 European ancestry current drinkers, 9,870 African American current drinkers, 2,491 Asian ancestry current drinkers, 2,528 Hispanic current drinkers, 33,388 European ancestry non-drinkers, 11,119 African American non-drinkers, 9,959 Asian ancestry non-drinkers, 1,466 Hispanic non-drinkers	107,548 European ancestry current drinkers, 2,028 African American or Afro-Caribbean current drinkers, 41,240 Asian ancestry current drinkers, 6,622 Hispanic individuals, 1,984 Brazilian ancestry individuals, 29,438 European ancestry non-drinkers, 2,447 African American or Afro-Caribbean non-drinkers, 67,191 Asian ancestry non-drinkers, 7,092 Hispanic non-drinkers, 1,668 Brazilian ancestry non-drinkers	3q22.3	MSL2, PCCB	MSL2 - PCCB	ENSG00000174579	ENSG00000114054		9108	43991	rs1154988-A	rs1154988	0	1154988	upstream_gene_variant	1	NR	7e-14	13.1549	(EA)	NA		Affymetrix, Illumina [NR] (imputed)	N
29	rs1154988	3	135925191	rs1154988	2019-07-05	30698716	de Vries PS	2019-01-29	Am J Epidemiol	www.ncbi.nlm.nih.gov/pubmed/30698716	Multi-Ancestry Genome-Wide Association Study of Lipid Levels Incorporating Gene-Alcohol Interactions.	HDL cholesterol levels x alcohol consumption (drinkers vs non-drinkers) interaction (2df)	56,505 European ancestry current drinkers, 9,870 African American current drinkers, 2,491 Asian ancestry current drinkers, 2,528 Hispanic current drinkers, 33,388 European ancestry non-drinkers, 11,119 African American non-drinkers, 9,959 Asian ancestry non-drinkers, 1,466 Hispanic non-drinkers	107,548 European ancestry current drinkers, 2,028 African American or Afro-Caribbean current drinkers, 41,240 Asian ancestry current drinkers, 6,622 Hispanic individuals, 1,984 Brazilian ancestry individuals, 29,438 European ancestry non-drinkers, 2,447 African American or Afro-Caribbean non-drinkers, 67,191 Asian ancestry non-drinkers, 7,092 Hispanic non-drinkers, 1,668 Brazilian ancestry non-drinkers	3q22.3	MSL2, PCCB	MSL2 - PCCB	ENSG00000174579	ENSG00000114054		9108	43991	rs1154988-A	rs1154988	0	1154988	upstream_gene_variant	1	NR	4e-16	15.3979		NA		Affymetrix, Illumina [NR] (imputed)	N
29	rs1154988	3	135925191	rs1154988	2019-07-05	30698716	de Vries PS	2019-01-29	Am J Epidemiol	www.ncbi.nlm.nih.gov/pubmed/30698716	Multi-Ancestry Genome-Wide Association Study of Lipid Levels Incorporating Gene-Alcohol Interactions.	Triglyceride levels x alcohol consumption (drinkers vs non-drinkers) interaction (2df)	56,505 European ancestry current drinkers, 9,870 African American current drinkers, 2,491 Asian ancestry current drinkers, 2,528 Hispanic current drinkers, 33,388 European ancestry non-drinkers, 11,119 African American non-drinkers, 9,959 Asian ancestry non-drinkers, 1,466 Hispanic non-drinkers	107,548 European ancestry current drinkers, 2,028 African American or Afro-Caribbean current drinkers, 41,240 Asian ancestry current drinkers, 6,622 Hispanic individuals, 1,984 Brazilian ancestry individuals, 29,438 European ancestry non-drinkers, 2,447 African American or Afro-Caribbean non-drinkers, 67,191 Asian ancestry non-drinkers, 7,092 Hispanic non-drinkers, 1,668 Brazilian ancestry non-drinkers	3q22.3	MSL2, PCCB	MSL2 - PCCB	ENSG00000174579	ENSG00000114054		9108	43991	rs1154988-A	rs1154988	0	1154988	upstream_gene_variant	1	NR	2e-13	12.699		NA		Affymetrix, Illumina [NR] (imputed)	N
29	rs1154988	3	135925191	rs1154988	2019-07-05	30698716	de Vries PS	2019-01-29	Am J Epidemiol	www.ncbi.nlm.nih.gov/pubmed/30698716	Multi-Ancestry Genome-Wide Association Study of Lipid Levels Incorporating Gene-Alcohol Interactions.	LDL cholesterol levels x alcohol consumption (drinkers vs non-drinkers) interaction (2df)	56,505 European ancestry current drinkers, 9,870 African American current drinkers, 2,491 Asian ancestry current drinkers, 2,528 Hispanic current drinkers, 33,388 European ancestry non-drinkers, 11,119 African American non-drinkers, 9,959 Asian ancestry non-drinkers, 1,466 Hispanic non-drinkers	107,548 European ancestry current drinkers, 2,028 African American or Afro-Caribbean current drinkers, 41,240 Asian ancestry current drinkers, 6,622 Hispanic individuals, 1,984 Brazilian ancestry individuals, 29,438 European ancestry non-drinkers, 2,447 African American or Afro-Caribbean non-drinkers, 67,191 Asian ancestry non-drinkers, 7,092 Hispanic non-drinkers, 1,668 Brazilian ancestry non-drinkers	3q22.3	MSL2, PCCB	MSL2 - PCCB	ENSG00000174579	ENSG00000114054		9108	43991	rs1154988-A	rs1154988	0	1154988	upstream_gene_variant	1	NR	6e-06	5.22185	(EA)	NA		Affymetrix, Illumina [NR] (imputed)	N
29	rs1154988	3	135925191	rs1154988	2019-07-05	30698716	de Vries PS	2019-01-29	Am J Epidemiol	www.ncbi.nlm.nih.gov/pubmed/30698716	Multi-Ancestry Genome-Wide Association Study of Lipid Levels Incorporating Gene-Alcohol Interactions.	Triglyceride levels in current drinkers	56,505 European ancestry individuals, 9,870 African American individuals, 2,491 Asian ancestry individuals, 2,528 Hispanic individuals	107,548 European ancestry individuals, 2,028 African American or Afro-Caribbean individuals, 41,240 Asian ancestry individuals, 6,622 Hispanic individuals, 1,984 Brazilian ancestry individuals	3q22.3	MSL2, PCCB	MSL2 - PCCB	ENSG00000174579	ENSG00000114054		9108	43991	rs1154988-A	rs1154988	0	1154988	upstream_gene_variant	1	NR	1e-07	7	(EA)	0.016	NR unit increase	Affymetrix, Illumina [NR] (imputed)	N
29	rs1154988	3	135925191	rs1154988	2019-07-05	30698716	de Vries PS	2019-01-29	Am J Epidemiol	www.ncbi.nlm.nih.gov/pubmed/30698716	Multi-Ancestry Genome-Wide Association Study of Lipid Levels Incorporating Gene-Alcohol Interactions.	HDL cholesterol levels x alcohol consumption (drinkers vs non-drinkers) interaction (2df)	56,505 European ancestry current drinkers, 9,870 African American current drinkers, 2,491 Asian ancestry current drinkers, 2,528 Hispanic current drinkers, 33,388 European ancestry non-drinkers, 11,119 African American non-drinkers, 9,959 Asian ancestry non-drinkers, 1,466 Hispanic non-drinkers	107,548 European ancestry current drinkers, 2,028 African American or Afro-Caribbean current drinkers, 41,240 Asian ancestry current drinkers, 6,622 Hispanic individuals, 1,984 Brazilian ancestry individuals, 29,438 European ancestry non-drinkers, 2,447 African American or Afro-Caribbean non-drinkers, 67,191 Asian ancestry non-drinkers, 7,092 Hispanic non-drinkers, 1,668 Brazilian ancestry non-drinkers	3q22.3	MSL2, PCCB	MSL2 - PCCB	ENSG00000174579	ENSG00000114054		9108	43991	rs1154988-A	rs1154988	0	1154988	upstream_gene_variant	1	NR	1e-16	16	(EA)	NA		Affymetrix, Illumina [NR] (imputed)	N
29	rs1154988	3	135925191	rs1154988	2019-07-05	30698716	de Vries PS	2019-01-29	Am J Epidemiol	www.ncbi.nlm.nih.gov/pubmed/30698716	Multi-Ancestry Genome-Wide Association Study of Lipid Levels Incorporating Gene-Alcohol Interactions.	LDL cholesterol levels x alcohol consumption (regular vs non-regular drinkers) interaction (2df)	44,831 European ancestry regular drinkers, 3,976 African American regular drinkers, 1,288 Asian ancestry regular drinkers, 827 Hispanic regular drinkers, 11,674 European ancestry non-regular drinkers, 5,894 African American non-regular drinkers, 1,203 Asian ancestry non-regular drinkers, 1,701 Hispanic non-regular drinkers	71,281 European ancestry regular drinkers, 711 African American or Afro-Caribbean regular drinkers, 35,088 Asian ancestry regular drinkers, 3,742 Hispanic regular drinkers, 36,267 European ancestry non-regular drinkers, 1,317 African American or Afro-Caribbean non-regular drinkers, 6,152 Asian ancestry non-regular drinkers, 2,880 Hispanic non-regular drinkers	3q22.3	MSL2, PCCB	MSL2 - PCCB	ENSG00000174579	ENSG00000114054		9108	43991	rs1154988-A	rs1154988	0	1154988	upstream_gene_variant	1	NR	7e-06	5.1549	(EA)	NA		Affymetrix, Illumina [NR] (imputed)	N
29	rs1154988	3	135925191	rs1154988	2019-07-05	30698716	de Vries PS	2019-01-29	Am J Epidemiol	www.ncbi.nlm.nih.gov/pubmed/30698716	Multi-Ancestry Genome-Wide Association Study of Lipid Levels Incorporating Gene-Alcohol Interactions.	HDL cholesterol levels x alcohol consumption (regular vs non-regular drinkers) interaction (2df)	44,831 European ancestry regular drinkers, 3,976 African American regular drinkers, 1,288 Asian ancestry regular drinkers, 827 Hispanic regular drinkers, 11,674 European ancestry non-regular drinkers, 5,894 African American non-regular drinkers, 1,203 Asian ancestry non-regular drinkers, 1,701 Hispanic non-regular drinkers	71,281 European ancestry regular drinkers, 711 African American or Afro-Caribbean regular drinkers, 35,088 Asian ancestry regular drinkers, 3,742 Hispanic regular drinkers, 36,267 European ancestry non-regular drinkers, 1,317 African American or Afro-Caribbean non-regular drinkers, 6,152 Asian ancestry non-regular drinkers, 2,880 Hispanic non-regular drinkers	3q22.3	MSL2, PCCB	MSL2 - PCCB	ENSG00000174579	ENSG00000114054		9108	43991	rs1154988-A	rs1154988	0	1154988	upstream_gene_variant	1	NR	9e-17	16.0458	(EA)	NA		Affymetrix, Illumina [NR] (imputed)	N
29	rs1154988	3	135925191	rs1154988	2019-07-05	30698716	de Vries PS	2019-01-29	Am J Epidemiol	www.ncbi.nlm.nih.gov/pubmed/30698716	Multi-Ancestry Genome-Wide Association Study of Lipid Levels Incorporating Gene-Alcohol Interactions.	HDL cholesterol levels in current drinkers	56,505 European ancestry individuals, 9,870 African American individuals, 2,491 Asian ancestry individuals, 2,528 Hispanic individuals	107,548 European ancestry individuals, 2,028 African American or Afro-Caribbean individuals, 41,240 Asian ancestry individuals, 6,622 Hispanic individuals, 1,984 Brazilian ancestry individuals	3q22.3	MSL2, PCCB	MSL2 - PCCB	ENSG00000174579	ENSG00000114054		9108	43991	rs1154988-A	rs1154988	0	1154988	upstream_gene_variant	1	NR	2e-06	5.69897		0.005	NR unit decrease	Affymetrix, Illumina [NR] (imputed)	N
29	rs1154988	3	135925191	rs1154988	2019-07-05	30698716	de Vries PS	2019-01-29	Am J Epidemiol	www.ncbi.nlm.nih.gov/pubmed/30698716	Multi-Ancestry Genome-Wide Association Study of Lipid Levels Incorporating Gene-Alcohol Interactions.	HDL cholesterol levels in current drinkers	56,505 European ancestry individuals, 9,870 African American individuals, 2,491 Asian ancestry individuals, 2,528 Hispanic individuals	107,548 European ancestry individuals, 2,028 African American or Afro-Caribbean individuals, 41,240 Asian ancestry individuals, 6,622 Hispanic individuals, 1,984 Brazilian ancestry individuals	3q22.3	MSL2, PCCB	MSL2 - PCCB	ENSG00000174579	ENSG00000114054		9108	43991	rs1154988-A	rs1154988	0	1154988	upstream_gene_variant	1	NR	4e-09	8.39794	(EA)	0.008	NR unit decrease	Affymetrix, Illumina [NR] (imputed)	N
29	rs1154988	3	135925191	rs1154988	2019-07-05	30698716	de Vries PS	2019-01-29	Am J Epidemiol	www.ncbi.nlm.nih.gov/pubmed/30698716	Multi-Ancestry Genome-Wide Association Study of Lipid Levels Incorporating Gene-Alcohol Interactions.	HDL cholesterol levels x alcohol consumption (regular vs non-regular drinkers) interaction (2df)	44,831 European ancestry regular drinkers, 3,976 African American regular drinkers, 1,288 Asian ancestry regular drinkers, 827 Hispanic regular drinkers, 11,674 European ancestry non-regular drinkers, 5,894 African American non-regular drinkers, 1,203 Asian ancestry non-regular drinkers, 1,701 Hispanic non-regular drinkers	71,281 European ancestry regular drinkers, 711 African American or Afro-Caribbean regular drinkers, 35,088 Asian ancestry regular drinkers, 3,742 Hispanic regular drinkers, 36,267 European ancestry non-regular drinkers, 1,317 African American or Afro-Caribbean non-regular drinkers, 6,152 Asian ancestry non-regular drinkers, 2,880 Hispanic non-regular drinkers	3q22.3	MSL2, PCCB	MSL2 - PCCB	ENSG00000174579	ENSG00000114054		9108	43991	rs1154988-A	rs1154988	0	1154988	upstream_gene_variant	1	NR	3e-14	13.5229		NA		Affymetrix, Illumina [NR] (imputed)	N
29	rs1154988	3	135925191	rs1154988	2019-07-05	30698716	de Vries PS	2019-01-29	Am J Epidemiol	www.ncbi.nlm.nih.gov/pubmed/30698716	Multi-Ancestry Genome-Wide Association Study of Lipid Levels Incorporating Gene-Alcohol Interactions.	Triglyceride levels x alcohol consumption (regular vs non-regular drinkers) interaction (2df)	44,831 European ancestry regular drinkers, 3,976 African American regular drinkers, 1,288 Asian ancestry regular drinkers, 827 Hispanic regular drinkers, 11,674 European ancestry non-regular drinkers, 5,894 African American non-regular drinkers, 1,203 Asian ancestry non-regular drinkers, 1,701 Hispanic non-regular drinkers	71,281 European ancestry regular drinkers, 711 African American or Afro-Caribbean regular drinkers, 35,088 Asian ancestry regular drinkers, 3,742 Hispanic regular drinkers, 36,267 European ancestry non-regular drinkers, 1,317 African American or Afro-Caribbean non-regular drinkers, 6,152 Asian ancestry non-regular drinkers, 2,880 Hispanic non-regular drinkers	3q22.3	MSL2, PCCB	MSL2 - PCCB	ENSG00000174579	ENSG00000114054		9108	43991	rs1154988-A	rs1154988	0	1154988	upstream_gene_variant	1	NR	1e-12	12	(EA)	NA		Affymetrix, Illumina [NR] (imputed)	N
29	rs1154988	3	135925191	rs1154988	2019-07-05	30698716	de Vries PS	2019-01-29	Am J Epidemiol	www.ncbi.nlm.nih.gov/pubmed/30698716	Multi-Ancestry Genome-Wide Association Study of Lipid Levels Incorporating Gene-Alcohol Interactions.	Triglyceride levels x alcohol consumption (regular vs non-regular drinkers) interaction (2df)	44,831 European ancestry regular drinkers, 3,976 African American regular drinkers, 1,288 Asian ancestry regular drinkers, 827 Hispanic regular drinkers, 11,674 European ancestry non-regular drinkers, 5,894 African American non-regular drinkers, 1,203 Asian ancestry non-regular drinkers, 1,701 Hispanic non-regular drinkers	71,281 European ancestry regular drinkers, 711 African American or Afro-Caribbean regular drinkers, 35,088 Asian ancestry regular drinkers, 3,742 Hispanic regular drinkers, 36,267 European ancestry non-regular drinkers, 1,317 African American or Afro-Caribbean non-regular drinkers, 6,152 Asian ancestry non-regular drinkers, 2,880 Hispanic non-regular drinkers	3q22.3	MSL2, PCCB	MSL2 - PCCB	ENSG00000174579	ENSG00000114054		9108	43991	rs1154988-A	rs1154988	0	1154988	upstream_gene_variant	1	NR	6e-13	12.2218		NA		Affymetrix, Illumina [NR] (imputed)	N
29	rs1154988	3	135925191	rs1154988	2019-02-08	30595370	Kichaev G	2018-12-27	Am J Hum Genet	www.ncbi.nlm.nih.gov/pubmed/30595370	Leveraging Polygenic Functional Enrichment to Improve GWAS Power.	Cardiovascular disease	approximately 459,000 European ancestry individuals	NA	3q22.3		MSL2 - PCCB	ENSG00000174579	ENSG00000114054		9108	43991	rs1154988-?	rs1154988	0	1154988	upstream_gene_variant	1	NR	1e-18	18		NA		NR [~ 8900000] (imputed)	N
29	rs1154988	3	135925191	rs1154988	2022-11-17	34887591	Graham SE	2021-12-09	Nature	www.ncbi.nlm.nih.gov/pubmed/34887591	The power of genetic diversity in genome-wide association studies of lipids.	High density lipoprotein cholesterol levels	1,320,016 European ancestry individuals	NA	3q22.3		MSL2 - PCCB	ENSG00000174579	ENSG00000114054		9108	43991	rs1154988-A	rs1154988	0	1154988	upstream_gene_variant	1	0.780299	2e-32	31.699		0.0260492	[0.023-0.029] unit decrease	NR [52000000] (imputed)	N
29	rs1154988	3	135925191	rs1154988	2022-04-27	35213538	Richardson TG	2022-02-25	PLoS Biol	www.ncbi.nlm.nih.gov/pubmed/35213538	Characterising metabolomic signatures of lipid-modifying therapies through drug target mendelian randomisation.	Phospholipids to total lipids ratio in very large VLDL	114,160 European ancestry individuals	NA	3q22.3		MSL2 - PCCB	ENSG00000174579	ENSG00000114054		9108	43991	rs1154988-T	rs1154988	0	1154988	upstream_gene_variant	1	0.226769	2e-12	11.699		0.0348818	[0.025-0.045] unit decrease	NR [11722792] (imputed)	N
29	rs1154988	3	135925191	rs1154988	2021-12-14	34594039	Sakaue S	2021-09-30	Nat Genet	www.ncbi.nlm.nih.gov/pubmed/34594039	A cross-population atlas of genetic associations for 220 human phenotypes.	Total bilirubin levels	342,829 European ancestry individuals, 124,341 East Asian ancestry individuals	NA	3q22.3		MSL2 - PCCB	ENSG00000174579	ENSG00000114054		9108	43991	rs1154988-A	rs1154988	0	1154988	upstream_gene_variant	1	NR	3e-82	81.5229		0.0461	[0.041-0.051] unit decrease	Affymetrix, Illumina [20535842] (imputed)	N
29	rs1154988	3	135926622	rs645040	2014-05-12	24097068	Willer CJ	2013-10-06	Nat Genet	www.ncbi.nlm.nih.gov/pubmed/24097068	Discovery and refinement of loci associated with lipid levels.	Triglycerides	94,595 European ancestry individuals	93,982 European ancestry individuals	3q22.3	MSL2L1	MSL2 - PCCB	ENSG00000174579	ENSG00000114054		10539	42560	rs645040-G	rs645040	0	645040	upstream_gene_variant	1	0.23	2e-12	11.699		0.029	[NR] mg/dL decrease	NR [NR] (imputed)	N
29	rs1154988	3	135926622	rs645040	2019-11-04	30239722	Pulit SL	2018-09-14	Hum Mol Genet	www.ncbi.nlm.nih.gov/pubmed/30239722	Meta-analysis of genome-wide association studies for body fat distribution in 694,649 individuals of European ancestry.	Body mass index	374,756 European ancestry male individuals	NA	3q22.3	NA	MSL2 - PCCB	ENSG00000174579	ENSG00000114054		10539	42560	rs645040-T	rs645040	0	645040	upstream_gene_variant	1	0.7703	1e-21	21		0.0186	[0.015-0.022] unit increase	NR [~ 27400000] (imputed)	N
29	rs1154988	3	135926622	rs645040	2017-02-25	27286809	Ligthart S	2016-06-10	BMC Genomics	www.ncbi.nlm.nih.gov/pubmed/27286809	Bivariate genome-wide association study identifies novel pleiotropic loci for lipids and inflammation.	C-reactive protein levels or triglyceride levels (pleiotropy)	65,000 individuals (C-reactive protein), 96,598 individuals (triglycerides)	NA	3q22.3	MSL2L1	MSL2 - PCCB	ENSG00000174579	ENSG00000114054		10539	42560	rs645040-T	rs645040	0	645040	upstream_gene_variant	1	NR	5e-11	10.301		NA		NR [25015711] (imputed)	N
29	rs1154988	3	135926622	rs645040	2019-02-14	29507422	Hoffmann TJ	2018-03-05	Nat Genet	www.ncbi.nlm.nih.gov/pubmed/29507422	A large electronic-health-record-based genome-wide study of serum lipids.	Triglycerides	76,627 European ancestry individuals, 7,795 Hispanic individuals, 6,855 East Asian ancestry individuals, 2,958 African American individuals, 439 South Asian ancestry individuals	NA	3q22.3	NR	MSL2 - PCCB	ENSG00000174579	ENSG00000114054		10539	42560	rs645040-G	rs645040	0	645040	upstream_gene_variant	1	0.229	2e-06	5.69897	(EA)	0.024	unit decrease	Affymetrix [at least 7091467] (imputed)	N
29	rs1154988	3	135926622	rs645040	2019-02-14	29507422	Hoffmann TJ	2018-03-05	Nat Genet	www.ncbi.nlm.nih.gov/pubmed/29507422	A large electronic-health-record-based genome-wide study of serum lipids.	Triglycerides	76,627 European ancestry individuals, 7,795 Hispanic individuals, 6,855 East Asian ancestry individuals, 2,958 African American individuals, 439 South Asian ancestry individuals	NA	3q22.3	NR	MSL2 - PCCB	ENSG00000174579	ENSG00000114054		10539	42560	rs645040-G	rs645040	0	645040	upstream_gene_variant	1	NR	4e-06	5.39794		0.021	unit decrease	Affymetrix [at least 7091467] (imputed)	N
29	rs1154988	3	135926622	rs645040	2019-11-04	30239722	Pulit SL	2018-09-14	Hum Mol Genet	www.ncbi.nlm.nih.gov/pubmed/30239722	Meta-analysis of genome-wide association studies for body fat distribution in 694,649 individuals of European ancestry.	Waist-hip ratio	697,734 European ancestry individuals	NA	3q22.3	NA	MSL2 - PCCB	ENSG00000174579	ENSG00000114054		10539	42560	rs645040-T	rs645040	0	645040	upstream_gene_variant	1	0.7704	1e-14	14		0.0156	[0.012-0.02] unit increase	NR [~ 27400000] (imputed)	N
29	rs1154988	3	135926622	rs645040	2019-11-04	30239722	Pulit SL	2018-09-14	Hum Mol Genet	www.ncbi.nlm.nih.gov/pubmed/30239722	Meta-analysis of genome-wide association studies for body fat distribution in 694,649 individuals of European ancestry.	Waist-hip ratio	381,152 European female individuals	NA	3q22.3	NR	MSL2 - PCCB	ENSG00000174579	ENSG00000114054		10539	42560	rs645040-T	rs645040	0	645040	upstream_gene_variant	1	0.7704	1e-14	14		0.0156	[0.012-0.02] unit increase	NR [~ 27400000] (imputed)	N
29	rs1154988	3	135926622	rs645040	2018-07-28	29403010	Kanai M	2018-02-05	Nat Genet	www.ncbi.nlm.nih.gov/pubmed/29403010	Genetic analysis of quantitative traits in the Japanese population links cell types to complex human diseases.	Alanine transaminase levels	134,182 Japanese ancestry individuals	NA	3q22.3	MSL2, PCCB	MSL2 - PCCB	ENSG00000174579	ENSG00000114054		10539	42560	rs645040-?	rs645040	0	645040	upstream_gene_variant	1	NR	4e-08	7.39794		0.02724	[0.018-0.037] unit increase	Illumina [6108953] (imputed)	N
29	rs1154988	3	135926622	rs645040	2012-01-25	20686565	Teslovich TM	2010-08-05	Nature	www.ncbi.nlm.nih.gov/pubmed/20686565	Biological, clinical and population relevance of 95 loci for blood lipids.	Triglycerides	96,598 European ancestry individuals	NA	3q22.3	MSL2L1	MSL2 - PCCB	ENSG00000174579	ENSG00000114054		10539	42560	rs645040-G	rs645040	0	645040	upstream_gene_variant	1	0.22	3e-08	7.52288		2.22	[1.34-3.1] mg/dL decrease	Affymetrix, Illumina, Perlegen [~ 2600000] (imputed)	N
29	rs1154988	3	135926622	rs645040	2021-03-22	33339817	Nielsen JB	2020-12-18	Nat Commun	www.ncbi.nlm.nih.gov/pubmed/33339817	Loss-of-function genomic variants highlight potential therapeutic targets for cardiovascular disease.	Alanine aminotransferase levels	76,081 European ancestry individuals, 127,395 Japanese ancestry individuals	NA	3q22.3	MSL2, PCCB	MSL2 - PCCB	ENSG00000174579	ENSG00000114054		10539	42560	rs645040-?	rs645040	0	645040	upstream_gene_variant	1		2e-10	9.69897		0.0278	[0.019-0.036] unit decrease	Illumina [31500000] (imputed)	N
29	rs1154988	3	135926622	rs645040	2021-02-19	33547301	Chen VL	2021-02-05	Nat Commun	www.ncbi.nlm.nih.gov/pubmed/33547301	Genome-wide association study of serum liver enzymes implicates diverse metabolic and liver pathology.	Alanine aminotransferase levels	390,812 European ancestry individuals	134,154 East Asian ancestry individuals	3q22.3	MSL2, PCCB	MSL2 - PCCB	ENSG00000174579	ENSG00000114054		10539	42560	rs645040-T	rs645040	0	645040	upstream_gene_variant	1	0.77	3e-29	28.5229		11.2	z-score increase	Affymetrix [4312306] (imputed)	N
29	rs1154988	3	135926622	rs645040	2020-12-14	32042192	Ruth KS	2020-02-10	Nat Med	www.ncbi.nlm.nih.gov/pubmed/32042192	Using human genetics to understand the disease impacts of testosterone in men and women.	Total testosterone levels	194,453 European ancestry men	NA	3q22.3	NR	MSL2 - PCCB	ENSG00000174579	ENSG00000114054		10539	42560	rs645040-G	rs645040	0	645040	upstream_gene_variant	1	0.226764	2e-35	34.699		0.0432646	[0.036-0.05] unit increase	Affymetrix [16577313] (imputed)	N
29	rs1154988	3	135926622	rs645040	2021-03-22	33339817	Nielsen JB	2020-12-18	Nat Commun	www.ncbi.nlm.nih.gov/pubmed/33339817	Loss-of-function genomic variants highlight potential therapeutic targets for cardiovascular disease.	Serum alkaline phosphatase levels	76,081 European ancestry individuals, 127,395 Japanese ancestry individuals	NA	3q22.3	MSL2, PCCB	MSL2 - PCCB	ENSG00000174579	ENSG00000114054		10539	42560	rs645040-?	rs645040	0	645040	upstream_gene_variant	1		1e-08	8		0.0289	[0.019-0.039] unit decrease	Illumina [31500000] (imputed)	N
29	rs1154988	3	135926622	rs645040	2022-10-24	34321204	Harrison S	2021-07-28	Sci Adv	www.ncbi.nlm.nih.gov/pubmed/34321204	Testosterone and socioeconomic position: Mendelian randomization in 306,248 men and women in UK Biobank.	Total testosterone levels	148,248 British ancestry men	NA	3q22.3		MSL2 - PCCB	ENSG00000174579	ENSG00000114054		10539	42560	rs645040-T	rs645040	0	645040	upstream_gene_variant	1	0.77	3e-15	14.5229		0.16	[0.12-0.2] nmol/L decrease	Affymetrix [NR] (imputed)	N
29	rs1154988	3	135926622	rs645040	2022-10-24	34321204	Harrison S	2021-07-28	Sci Adv	www.ncbi.nlm.nih.gov/pubmed/34321204	Testosterone and socioeconomic position: Mendelian randomization in 306,248 men and women in UK Biobank.	Sex hormone-binding globulin levels	148,248 British ancestry men	NA	3q22.3		MSL2 - PCCB	ENSG00000174579	ENSG00000114054		10539	42560	rs645040-T	rs645040	0	645040	upstream_gene_variant	1	0.77	2e-27	26.699		1.02	[0.84-1.2] nmol/L decrease	Affymetrix [NR] (imputed)	N
29	rs1154988	3	135926622	rs645040	2019-06-21	31015401	Wu Y	2019-04-23	Nat Commun	www.ncbi.nlm.nih.gov/pubmed/31015401	Genome-wide association study of medication-use and associated disease in the UK Biobank.	Medication use (HMG CoA reductase inhibitors)	73,475 European ancestry cases, 216,910 European ancestry controls	NA	3q22.3	MSL2	MSL2 - PCCB	ENSG00000174579	ENSG00000114054		10539	42560	rs645040-G	rs645040	0	645040	upstream_gene_variant	1	0.225004	2e-10	9.69897		0.042834	[0.03-0.056] unit decrease	Affymetrix [7288503] (imputed)	N
29	rs1154988	3	135926622	rs645040	2019-06-21	31015401	Wu Y	2019-04-23	Nat Commun	www.ncbi.nlm.nih.gov/pubmed/31015401	Genome-wide association study of medication-use and associated disease in the UK Biobank.	Medication use (agents acting on the renin-angiotensin system)	62,752 European ancestry cases, 174,778 European ancestry controls	NA	3q22.3	MSL2	MSL2 - PCCB	ENSG00000174579	ENSG00000114054		10539	42560	rs645040-G	rs645040	0	645040	upstream_gene_variant	1	0.22559	5e-08	7.30103		0.0391622	[0.025-0.053] unit decrease	Affymetrix [7288503] (imputed)	N
29	rs1154988	3	135926622	rs645040	2021-08-24	33730874	Said MA	2021-03-18	Arterioscler Thromb Vasc Biol	www.ncbi.nlm.nih.gov/pubmed/33730874	Genome-Wide Association Study and Identification of a Protective Missense Variant on Lipoprotein(a) Concentration: Protective Missense Variant on Lipoprotein(a) Concentration.	Lipoprotein (a) levels	348,591 European ancestry individuals, 6,000 African ancestry individuals, 9,116 Asian ancestry individuals, 7,505 individuals		3q22.3	MSL2	MSL2 - PCCB	ENSG00000174579	ENSG00000114054		10539	42560	rs645040-G	rs645040	0	645040	upstream_gene_variant	1	NR	5e-22	21.301		0.016408	[0.012-0.021] nmol/l increase	NR [19000000] (imputed)	N
29	rs1154988	3	135926622	rs645040	2021-06-09	33972514	Pazoki R	2021-05-10	Nat Commun	www.ncbi.nlm.nih.gov/pubmed/33972514	Genetic analysis in European ancestry individuals identifies 517 loci associated with liver enzymes.	Liver enzyme levels (alanine transaminase)	437,267 European ancestry individuals	315,572 European ancestry individuals	3q22.3	MSL2	MSL2 - PCCB	ENSG00000174579	ENSG00000114054		10539	42560	rs645040-G	rs645040	0	645040	upstream_gene_variant	1	0.22691	1e-31	31		0.00539967	[0.0045-0.0063] unit decrease	Affymetrix [13995440] (imputed)	N
29	rs1154988	3	135926622	rs645040	2022-04-27	35213538	Richardson TG	2022-02-25	PLoS Biol	www.ncbi.nlm.nih.gov/pubmed/35213538	Characterising metabolomic signatures of lipid-modifying therapies through drug target mendelian randomisation.	Cholesteryl esters to total lipids ratio in IDL	115,082 European ancestry individuals	NA	3q22.3		MSL2 - PCCB	ENSG00000174579	ENSG00000114054		10539	42560	rs645040-G	rs645040	0	645040	upstream_gene_variant	1	0.226899	2e-25	24.699		0.0500255	[0.041-0.059] unit increase	NR [11722792] (imputed)	N
29	rs1154988	3	135926622	rs645040	2022-04-27	35213538	Richardson TG	2022-02-25	PLoS Biol	www.ncbi.nlm.nih.gov/pubmed/35213538	Characterising metabolomic signatures of lipid-modifying therapies through drug target mendelian randomisation.	Phospholipids to total lipids ratio in IDL	115,082 European ancestry individuals	NA	3q22.3		MSL2 - PCCB	ENSG00000174579	ENSG00000114054		10539	42560	rs645040-G	rs645040	0	645040	upstream_gene_variant	1	0.226899	2e-25	24.699		0.0517223	[0.042-0.061] unit decrease	NR [11722792] (imputed)	N
29	rs1154988	3	135926622	rs645040	2022-04-27	35213538	Richardson TG	2022-02-25	PLoS Biol	www.ncbi.nlm.nih.gov/pubmed/35213538	Characterising metabolomic signatures of lipid-modifying therapies through drug target mendelian randomisation.	Phospholipids to total lipids ratio in very small VLDL	115,082 European ancestry individuals	NA	3q22.3		MSL2 - PCCB	ENSG00000174579	ENSG00000114054		10539	42560	rs645040-G	rs645040	0	645040	upstream_gene_variant	1	0.226899	1e-24	24		0.0492119	[0.04-0.059] unit decrease	NR [11722792] (imputed)	N
29	rs1154988	3	135926622	rs645040	2021-12-14	34594039	Sakaue S	2021-09-30	Nat Genet	www.ncbi.nlm.nih.gov/pubmed/34594039	A cross-population atlas of genetic associations for 220 human phenotypes.	Alanine aminotransferase levels	150,545 East Asian ancestry individuals	NA	3q22.3		MSL2 - PCCB	ENSG00000174579	ENSG00000114054		10539	42560	rs645040-T	rs645040	0	645040	upstream_gene_variant	1	0.819004	1e-08	8		0.0252287	[0.017-0.034] unit increase	Illumina [13478866] (imputed)	N
29	rs1154988	3	135926622	rs645040	2022-04-27	35213538	Richardson TG	2022-02-25	PLoS Biol	www.ncbi.nlm.nih.gov/pubmed/35213538	Characterising metabolomic signatures of lipid-modifying therapies through drug target mendelian randomisation.	Cholesterol levels in small HDL	115,082 European ancestry individuals	NA	3q22.3		MSL2 - PCCB	ENSG00000174579	ENSG00000114054		10539	42560	rs645040-G	rs645040	0	645040	upstream_gene_variant	1	0.226899	2e-09	8.69897		0.0297593	[0.02-0.039] unit increase	NR [11722792] (imputed)	N
29	rs1154988	3	135926622	rs645040	2022-04-27	35213538	Richardson TG	2022-02-25	PLoS Biol	www.ncbi.nlm.nih.gov/pubmed/35213538	Characterising metabolomic signatures of lipid-modifying therapies through drug target mendelian randomisation.	Cholesteryl ester levels in small HDL	115,082 European ancestry individuals	NA	3q22.3		MSL2 - PCCB	ENSG00000174579	ENSG00000114054		10539	42560	rs645040-G	rs645040	0	645040	upstream_gene_variant	1	0.226899	1e-12	12		0.0351583	[0.025-0.045] unit increase	NR [11722792] (imputed)	N
29	rs1154988	3	135926622	rs645040	2021-12-14	34594039	Sakaue S	2021-09-30	Nat Genet	www.ncbi.nlm.nih.gov/pubmed/34594039	A cross-population atlas of genetic associations for 220 human phenotypes.	Serum alkaline phosphatase levels	344,292 European ancestry individuals, 118,886 East Asian ancestry individuals	NA	3q22.3		MSL2 - PCCB	ENSG00000174579	ENSG00000114054		10539	42560	rs645040-T	rs645040	0	645040	upstream_gene_variant	1	NR	9e-33	32.0458		0.029	[0.024-0.034] unit increase	Affymetrix, Illumina [20533886] (imputed)	N
29	rs6787409	3	135931586	rs3905668	2019-07-05	31152163	Wuttke M	2019-05-31	Nat Genet	www.ncbi.nlm.nih.gov/pubmed/31152163	A catalog of genetic loci associated with kidney function from analyses of a million individuals.	Estimated glomerular filtration rate	567,460 European ancestry individuals	216,518 European ancestry individuals	3q22.3	MSL2	MSL2 - PCCB	ENSG00000174579	ENSG00000114054		15503	37596	rs3905668-A	rs3905668	0	3905668	intergenic_variant	1	0.7226	8e-14	13.0969		0.0025	[0.0017-0.0033] unit decrease	Affymetrix, Illumina [8834748] (imputed)	N
29	rs6787409	3	135931586	rs3905668	2022-03-07	34910505	van der Meer D	2021-12-15	Sci Adv	www.ncbi.nlm.nih.gov/pubmed/34910505	The genetic architecture of human cortical folding.	Vertex-wise cortical thickness	33,748 European ancestry individuals	NA	3q22.3		MSL2 - PCCB	ENSG00000174579	ENSG00000114054		15503	37596	rs3905668-G	rs3905668	0	3905668	intergenic_variant	1	0.23	5e-13	12.301		7.22	z score increase	Affymetrix [9061022] (imputed)	N
29	rs6787409	3	135931586	rs3905668	2021-12-15	34560273	Shadrin AA	2021-09-21	Neuroimage	www.ncbi.nlm.nih.gov/pubmed/34560273	Vertex-wise multivariate genome-wide association study identifies 780 unique genetic loci associated with cortical morphology.	Cortical thickness	35,657 White British ancestry individuals	NA	3q22.3	NR	MSL2 - PCCB	ENSG00000174579	ENSG00000114054		15503	37596	rs3905668-G	rs3905668	0	3905668	intergenic_variant	1	0.2708	3e-13	12.5229		NA		NR [9056863] (imputed)	N
29	rs6787409	3	135931586	rs3905668	2021-12-14	34594039	Sakaue S	2021-09-30	Nat Genet	www.ncbi.nlm.nih.gov/pubmed/34594039	A cross-population atlas of genetic associations for 220 human phenotypes.	Calcium levels	315,153 European ancestry individuals, 83,980 East Asian ancestry individuals	NA	3q22.3		MSL2 - PCCB	ENSG00000174579	ENSG00000114054		15503	37596	rs3905668-G	rs3905668	0	3905668	intergenic_variant	1	NR	7e-21	20.1549		0.0258	[0.021-0.031] unit increase	Affymetrix, Illumina [20528270] (imputed)	N
29	rs1154988	3	135932359	rs687339	2020-03-23	31900758	Han X	2020-01-03	Eur J Epidemiol	www.ncbi.nlm.nih.gov/pubmed/31900758	Using Mendelian randomization to evaluate the causal relationship between serum C-reactive protein levels and age-related macular degeneration.	C-reactive protein levels	418,642 British ancestry individuals	NA	3q22.3	NR	MSL2 - PCCB	ENSG00000174579	ENSG00000114054		16276	36823	rs687339-C	rs687339	0	687339	intergenic_variant	1	0.227837	1e-25	25		0.0257586	[0.021-0.031] unit increase	NR [NR]	N
29	rs1154988	3	135932359	rs687339	2017-06-26	28334899	Spracklen CN	2017-02-21	Hum Mol Genet	www.ncbi.nlm.nih.gov/pubmed/28334899	Association analyses of East Asian individuals and trans-ancestry analyses with European individuals reveal new loci associated with cholesterol and triglyceride levels.	Triglyceride levels	28,183 East Asian ancestry individuals, 177,861 European ancestry individuals	10,857 Chinese ancestry individuals	3q22.3	MSL2L1	MSL2 - PCCB	ENSG00000174579	ENSG00000114054		16276	36823	rs687339-T	rs687339	0	687339	intergenic_variant	1	0.766	2e-12	11.699	(Trans-ethnic initial)	0.0291	[0.021-0.037] unit increase (EA Beta values)	Affymetrix, Illumina [up to 1900000] (imputed)	N
29	rs1154988	3	135932359	rs687339	2020-12-14	32042192	Ruth KS	2020-02-10	Nat Med	www.ncbi.nlm.nih.gov/pubmed/32042192	Using human genetics to understand the disease impacts of testosterone in men and women.	Sex hormone-binding globulin levels	180,726 European ancestry men	NA	3q22.3	NR	MSL2 - PCCB	ENSG00000174579	ENSG00000114054		16276	36823	rs687339-C	rs687339	0	687339	intergenic_variant	1	0.228467	1e-87	87		0.027552	[0.025-0.03] unit increase	Affymetrix [16582614] (imputed)	N
29	rs1154988	3	135932359	rs687339	2020-12-14	32042192	Ruth KS	2020-02-10	Nat Med	www.ncbi.nlm.nih.gov/pubmed/32042192	Using human genetics to understand the disease impacts of testosterone in men and women.	Sex hormone-binding globulin levels adjusted for BMI	368,929 European ancestry individuals	NA	3q22.3	NR	MSL2 - PCCB	ENSG00000174579	ENSG00000114054		16276	36823	rs687339-C	rs687339	0	687339	intergenic_variant	1	0.227746	1e-175	175		0.0273541	[0.025-0.029] unit increase	Affymetrix [16582909] (imputed)	N
29	rs1154988	3	135932359	rs687339	2020-12-14	32042192	Ruth KS	2020-02-10	Nat Med	www.ncbi.nlm.nih.gov/pubmed/32042192	Using human genetics to understand the disease impacts of testosterone in men and women.	Sex hormone-binding globulin levels adjusted for BMI	180,094 European ancestry men	NA	3q22.3	NR	MSL2 - PCCB	ENSG00000174579	ENSG00000114054		16276	36823	rs687339-C	rs687339	0	687339	intergenic_variant	1	0.228467	5e-84	83.301		0.0249825	[0.022-0.028] unit increase	Affymetrix [16582621] (imputed)	N
29	rs1154988	3	135932359	rs687339	2020-12-14	32042192	Ruth KS	2020-02-10	Nat Med	www.ncbi.nlm.nih.gov/pubmed/32042192	Using human genetics to understand the disease impacts of testosterone in men and women.	Sex hormone-binding globulin levels adjusted for BMI	188,908 European ancestry women	NA	3q22.3	NR	MSL2 - PCCB	ENSG00000174579	ENSG00000114054		16276	36823	rs687339-C	rs687339	0	687339	intergenic_variant	1	0.227041	5e-104	103.301		0.0307699	[0.028-0.034] unit increase	Affymetrix [16585854] (imputed)	N
29	rs1154988	3	135932359	rs687339	2020-12-14	32042192	Ruth KS	2020-02-10	Nat Med	www.ncbi.nlm.nih.gov/pubmed/32042192	Using human genetics to understand the disease impacts of testosterone in men and women.	Sex hormone-binding globulin levels	189,473 European ancestry women	NA	3q22.3	NR	MSL2 - PCCB	ENSG00000174579	ENSG00000114054		16276	36823	rs687339-C	rs687339	0	687339	intergenic_variant	1	0.227041	5e-102	101.301		0.0355807	[0.032-0.039] unit increase	Affymetrix [16585866] (imputed)	N
29	rs1154988	3	135932359	rs687339	2021-02-19	33547301	Chen VL	2021-02-05	Nat Commun	www.ncbi.nlm.nih.gov/pubmed/33547301	Genome-wide association study of serum liver enzymes implicates diverse metabolic and liver pathology.	Serum alkaline phosphatase levels	390,964 European ancestry individuals	105,030 East Asian ancestry individuals	3q22.3	MSL2, PCCB	MSL2 - PCCB	ENSG00000174579	ENSG00000114054		16276	36823	rs687339-T	rs687339	0	687339	intergenic_variant	1	0.77	2e-26	25.699		10.6	z-score increase	Affymetrix [4311822] (imputed)	N
29	rs1154988	3	135932359	rs687339	2020-12-14	32042192	Ruth KS	2020-02-10	Nat Med	www.ncbi.nlm.nih.gov/pubmed/32042192	Using human genetics to understand the disease impacts of testosterone in men and women.	Bioavailable testosterone levels	188,507 European ancestry women	NA	3q22.3	NR	MSL2 - PCCB	ENSG00000174579	ENSG00000114054		16276	36823	rs687339-T	rs687339	0	687339	intergenic_variant	1	0.772974	4e-39	38.3979		0.0395716	[0.034-0.045] unit increase	Affymetrix [16585745] (imputed)	N
29	rs1154988	3	135932359	rs687339	2020-12-14	32042192	Ruth KS	2020-02-10	Nat Med	www.ncbi.nlm.nih.gov/pubmed/32042192	Using human genetics to understand the disease impacts of testosterone in men and women.	Sex hormone-binding globulin levels	370,125 European ancestry individuals	NA	3q22.3	NR	MSL2 - PCCB	ENSG00000174579	ENSG00000114054		16276	36823	rs687339-C	rs687339	0	687339	intergenic_variant	1	0.227746	4e-182	181.398		0.0311993	[0.029-0.033] unit increase	Affymetrix [16582965] (imputed)	N
29	rs1154988	3	135932359	rs687339	2022-11-17	34887591	Graham SE	2021-12-09	Nature	www.ncbi.nlm.nih.gov/pubmed/34887591	The power of genetic diversity in genome-wide association studies of lipids.	Non-HDL cholesterol levels	1,320,016 European ancestry individuals	NA	3q22.3		MSL2 - PCCB	ENSG00000174579	ENSG00000114054		16276	36823	rs687339-C	rs687339	0	687339	intergenic_variant	1	0.22164	3e-19	18.5229		0.0207683	[0.017-0.025] unit decrease	NR [52000000] (imputed)	N
29	rs1154988	3	135932359	rs687339	2022-10-24	34321204	Harrison S	2021-07-28	Sci Adv	www.ncbi.nlm.nih.gov/pubmed/34321204	Testosterone and socioeconomic position: Mendelian randomization in 306,248 men and women in UK Biobank.	Sex hormone-binding globulin levels	104,632 British ancestry post-menopausal women	NA	3q22.3		MSL2 - PCCB	ENSG00000174579	ENSG00000114054		16276	36823	rs687339-T	rs687339	0	687339	intergenic_variant	1	0.77	3e-28	27.5229		2.11	[1.74-2.48] nmol/L decrease	Affymetrix [NR] (imputed)	N
29	rs1154988	3	135932359	rs687339	2022-11-17	34887591	Graham SE	2021-12-09	Nature	www.ncbi.nlm.nih.gov/pubmed/34887591	The power of genetic diversity in genome-wide association studies of lipids.	Non-HDL cholesterol levels	40,963 South Asian ancestry individuals, 48,057 Hispanic individuals, 99,432 Admixed African or African ancestry individuals, 146,492 East Asian ancestry individuals, 1,320,016 European ancestry individuals	NA	3q22.3		MSL2 - PCCB	ENSG00000174579	ENSG00000114054		16276	36823	rs687339-?	rs687339	0	687339	intergenic_variant	1	NR	2e-21	20.699		NA		NR [52000000] (imputed)	N
29	rs1154988	3	135932359	rs687339	2022-10-24	34321204	Harrison S	2021-07-28	Sci Adv	www.ncbi.nlm.nih.gov/pubmed/34321204	Testosterone and socioeconomic position: Mendelian randomization in 306,248 men and women in UK Biobank.	Sex hormone-binding globulin levels	158,000 British ancestry women	NA	3q22.3		MSL2 - PCCB	ENSG00000174579	ENSG00000114054		16276	36823	rs687339-T	rs687339	0	687339	intergenic_variant	1	0.77	4e-35	34.3979		2.04	[1.72-2.36] nmol/L decrease	Affymetrix [NR] (imputed)	N
29	rs1154988	3	135932359	rs687339	2022-10-24	34321204	Harrison S	2021-07-28	Sci Adv	www.ncbi.nlm.nih.gov/pubmed/34321204	Testosterone and socioeconomic position: Mendelian randomization in 306,248 men and women in UK Biobank.	Sex hormone-binding globulin levels	148,248 British ancestry men	NA	3q22.3		MSL2 - PCCB	ENSG00000174579	ENSG00000114054		16276	36823	rs687339-T	rs687339	0	687339	intergenic_variant	1	0.77	3e-31	30.5229		1.09	[0.91-1.27] nmol/L decrease	Affymetrix [NR] (imputed)	N
29	rs1154988	3	135932359	rs687339	2022-10-24	34321204	Harrison S	2021-07-28	Sci Adv	www.ncbi.nlm.nih.gov/pubmed/34321204	Testosterone and socioeconomic position: Mendelian randomization in 306,248 men and women in UK Biobank.	Sex hormone-binding globulin levels	36,203 British ancestry pre-menopausal women	NA	3q22.3		MSL2 - PCCB	ENSG00000174579	ENSG00000114054		16276	36823	rs687339-T	rs687339	0	687339	intergenic_variant	1	0.77	8e-17	16.0969		3.22	[2.46-3.98] nmol/L decrease	Affymetrix [NR] (imputed)	N
29	rs1154988	3	135932359	rs687339	2019-04-18	30388399	Ligthart S	2018-11-01	Am J Hum Genet	www.ncbi.nlm.nih.gov/pubmed/30388399	Genome Analyses of >200,000 Individuals Identify 58 Loci for Chronic Inflammation and Highlight Pathways that Link Inflammation and Complex Disorders.	C-reactive protein levels	148,164 European ancestry individuals	NA	3q22.3	MSL2	MSL2 - PCCB	ENSG00000174579	ENSG00000114054		16276	36823	rs687339-T	rs687339	0	687339	intergenic_variant	1	0.78	3e-10	9.52288	(BMI-adjusted)	0.03	[0.02-0.04] unit decrease	Affymetrix, Illumina, Perlegen [10019203] (imputed)	N
29	rs1154988	3	135932359	rs687339	2022-05-06	35459240	Said S	2022-04-22	Nat Commun	www.ncbi.nlm.nih.gov/pubmed/35459240	Genetic analysis of over half a million people characterises C-reactive protein loci.	C-reactive protein levels	575,531 European ancestry individuals	NA	3q22.3		MSL2 - PCCB	ENSG00000174579	ENSG00000114054		16276	36823	rs687339-T	rs687339	0	687339	intergenic_variant	1	NR	2e-24	23.699		0.025	[0.021-0.029] unit decrease	NR [11106737] (imputed)	N
29	rs1154988	3	135932359	rs687339	2022-06-13	35192695	Haas CB	2022-02-22	Endocrinology	www.ncbi.nlm.nih.gov/pubmed/35192695	Cross-ancestry genome-wide association studies of sex hormone concentrations in pre- and postmenopausal women.	Sex hormone-binding globulin levels in postmenopausal women	92,911 European ancestry individuals	NA	3q22.3		MSL2 - PCCB	ENSG00000174579	ENSG00000114054		16276	36823	rs687339-C	rs687339	0	687339	intergenic_variant	1	0.229371	5e-33	32.301		0.066261	[0.055-0.077] unit increase	NR [NR] (imputed)	N
29	rs1154988	3	135932359	rs687339	2022-06-13	35192695	Haas CB	2022-02-22	Endocrinology	www.ncbi.nlm.nih.gov/pubmed/35192695	Cross-ancestry genome-wide association studies of sex hormone concentrations in pre- and postmenopausal women.	Sex hormone-binding globulin levels	196,901 European ancestry individuals	NA	3q22.3		MSL2 - PCCB	ENSG00000174579	ENSG00000114054		16276	36823	rs687339-C	rs687339	0	687339	intergenic_variant	1	0.229371	4e-73	72.3979		0.0688316	[0.061-0.076] unit increase	NR [NR] (imputed)	N
29	rs1154988	3	135932359	rs687339	2022-06-13	35192695	Haas CB	2022-02-22	Endocrinology	www.ncbi.nlm.nih.gov/pubmed/35192695	Cross-ancestry genome-wide association studies of sex hormone concentrations in pre- and postmenopausal women.	Sex hormone-binding globulin levels	4,522 African ancestry individuals, 196,901 European ancestry individuals	NA	3q22.3		MSL2 - PCCB	ENSG00000174579	ENSG00000114054		16276	36823	rs687339-?	rs687339	0	687339	intergenic_variant	1	NR	1e-76	76		18.523	z score decrease	NR [NR] (imputed)	N
29	rs1154988	3	135932359	rs687339	2022-06-13	35192695	Haas CB	2022-02-22	Endocrinology	www.ncbi.nlm.nih.gov/pubmed/35192695	Cross-ancestry genome-wide association studies of sex hormone concentrations in pre- and postmenopausal women.	Sex hormone-binding globulin levels in premenopausal women	43,477 European ancestry individuals	NA	3q22.3		MSL2 - PCCB	ENSG00000174579	ENSG00000114054		16276	36823	rs687339-C	rs687339	0	687339	intergenic_variant	1	0.229371	7e-26	25.1549		0.0852296	[0.069-0.101] unit increase	NR [NR] (imputed)	N
29	rs1154988	3	135932359	rs687339	2021-06-09	33972514	Pazoki R	2021-05-10	Nat Commun	www.ncbi.nlm.nih.gov/pubmed/33972514	Genetic analysis in European ancestry individuals identifies 517 loci associated with liver enzymes.	Liver enzyme levels (alkaline phosphatase)	437,438 European ancestry individuals	315,572 European ancestry individuals	3q22.3	MSL2	MSL2 - PCCB	ENSG00000174579	ENSG00000114054		16276	36823	rs687339-C	rs687339	0	687339	intergenic_variant	1	0.228354	1e-44	44		0.00377204	[0.0032-0.0043] unit decrease	Affymetrix [13995440] (imputed)	N
29	rs1154988	3	135932359	rs687339	2022-11-17	34887591	Graham SE	2021-12-09	Nature	www.ncbi.nlm.nih.gov/pubmed/34887591	The power of genetic diversity in genome-wide association studies of lipids.	High density lipoprotein cholesterol levels	40,963 South Asian ancestry individuals, 48,057 Hispanic individuals, 99,432 Admixed African or African ancestry individuals, 146,492 East Asian ancestry individuals, 1,320,016 European ancestry individuals	NA	3q22.3		MSL2 - PCCB	ENSG00000174579	ENSG00000114054		16276	36823	rs687339-?	rs687339	0	687339	intergenic_variant	1	NR	2e-49	48.699		NA		NR [52000000] (imputed)	N
29	rs1154988	3	135932359	rs687339	2021-12-14	34594039	Sakaue S	2021-09-30	Nat Genet	www.ncbi.nlm.nih.gov/pubmed/34594039	A cross-population atlas of genetic associations for 220 human phenotypes.	C-reactive protein	353,466 European ancestry individuals, 83,025 East Asian ancestry individuals	NA	3q22.3		MSL2 - PCCB	ENSG00000174579	ENSG00000114054		16276	36823	rs687339-T	rs687339	0	687339	intergenic_variant	1	NR	1e-18	18		0.0229	[0.018-0.028] unit decrease	Affymetrix, Illumina [20529698] (imputed)	N
29	rs6787409	3	135932494	rs35320690	2019-07-05	31152163	Wuttke M	2019-05-31	Nat Genet	www.ncbi.nlm.nih.gov/pubmed/31152163	A catalog of genetic loci associated with kidney function from analyses of a million individuals.	Estimated glomerular filtration rate	567,460 European ancestry individuals, 165,726 East Asian ancestry individuals, 13,842 African American individuals, 13,359 South Asian ancestry individuals, 4,961 Hispanic individuals	216,518 European ancestry individuals, 64,204 non-Hispanic black individuals	3q22.3	MSL2	MSL2 - PCCB	ENSG00000174579	ENSG00000114054		16411	36688	rs35320690-T	rs35320690	0	35320690	intergenic_variant	1	0.7258	8e-14	13.0969		0.0025	[0.0017-0.0033] unit decrease	Affymetrix, Illumina [8221591] (imputed)	N
29	rs6787409	3	135932494	rs35320690	2019-07-05	31152163	Wuttke M	2019-05-31	Nat Genet	www.ncbi.nlm.nih.gov/pubmed/31152163	A catalog of genetic loci associated with kidney function from analyses of a million individuals.	Blood urea nitrogen levels	416,178 European and unknown ancestry individuals	NA	3q22.3	MSL2	MSL2 - PCCB	ENSG00000174579	ENSG00000114054		16411	36688	rs35320690-T	rs35320690	0	35320690	intergenic_variant	1	0.7247	5e-21	20.301		0.0087	[0.0069-0.0105] unit increase	Affymetrix, Illumina [8176554] (imputed)	N
29	rs6787409	3	135932494	rs35320690	2022-05-26	34272381	Stanzick KJ	2021-07-16	Nat Commun	www.ncbi.nlm.nih.gov/pubmed/34272381	Discovery and prioritization of variants and genes for kidney function in >1.2 million individuals.	Estimated glomerular filtration rate (creatinine)	1,004,040 European ancestry individuals, 165,726 East Asian ancestry individuals, 13,842 African American individuals, 13,359 South Asian ancestry individuals, 4,961 Hispanic individuals, 2 individuals	417,288 European ancestry individuals	3q22.3		MSL2 - PCCB	ENSG00000174579	ENSG00000114054		16411	36688	rs35320690-T	rs35320690	0	35320690	intergenic_variant	1	0.7272	2e-16	15.699		0.0026	[0.002-0.0032] unit decrease	NR [13633840] (imputed)	N
29	rs6787409	3	135932494	rs35320690	2021-12-14	34594039	Sakaue S	2021-09-30	Nat Genet	www.ncbi.nlm.nih.gov/pubmed/34594039	A cross-population atlas of genetic associations for 220 human phenotypes.	Height	360,388 European ancestry individuals, 165,056 East Asian ancestry individuals	NA	3q22.3		MSL2 - PCCB	ENSG00000174579	ENSG00000114054		16411	36688	rs35320690-C	rs35320690	0	35320690	intergenic_variant	1	NR	3e-37	36.5229		0.0236	[0.02-0.027] unit decrease	Affymetrix, Illumina [20538915] (imputed)	N
29	rs6787409	3	135933746	rs73222243	2020-10-08	31928498	Lind L	2020-01-13	Metab Syndr Relat Disord	www.ncbi.nlm.nih.gov/pubmed/31928498	Genetic Determinants of Clustering of Cardiometabolic Risk Factors in U.K. Biobank.	Triglyceride levels	291,107 British ancestry individuals	NA	3q22.3	KRT18P35	MSL2 - PCCB	ENSG00000174579	ENSG00000114054		17663	35436	rs73222243-C	rs73222243	0	73222243	intergenic_variant	1	0.277275	2e-10	9.69897		0.0149498	[0.01-0.02] unit increase	Affymetrix [9463307] (imputed)	N
29	rs6787409	3	135933746	rs73222243	2020-07-07	32528159	Choquet H	2020-06-11	Commun Biol	www.ncbi.nlm.nih.gov/pubmed/32528159	A multiethnic genome-wide analysis of 44,039 individuals identifies 41 new loci associated with central corneal thickness.	Central corneal thickness	32,292 European ancestry individuals, 9,623 East Asian ancestry individuals, 1,367 Hispanic/Latino individuals, 757 African American individuals	NA	3q22.3	STAG1	MSL2 - PCCB	ENSG00000174579	ENSG00000114054		17663	35436	rs73222243-?	rs73222243	0	73222243	intergenic_variant	1	NA	1e-11	11		2.1	[1.49-2.71] unit increase	Affymetrix [5541230] (imputed)	N
29	rs6787409	3	135933746	rs73222243	2021-08-24	34021172	Christakoudi S	2021-05-21	Sci Rep	www.ncbi.nlm.nih.gov/pubmed/34021172	GWAS of allometric body-shape indices in UK Biobank identifies loci suggesting associations with morphogenesis, organogenesis, adrenal cell renewal and cancer.	Hip circumference adjusted for BMI	219,872 British ancestry women	NA	3q22.3	RP11-463H24.1	MSL2 - PCCB	ENSG00000174579	ENSG00000114054		17663	35436	rs73222243-C	rs73222243	0	73222243	intergenic_variant	1	NR	3e-08	7.52288		0.0175232	[0.011-0.024] unit decrease	Affymetrix [321016] (imputed)	N
29	rs6787409	3	135934711	rs28631273	2022-08-04	35710981	Liu H	2022-06-16	Nat Genet	www.ncbi.nlm.nih.gov/pubmed/35710981	Epigenomic and transcriptomic analyses define core cell types, genes and targetable mechanisms for kidney disease.	Estimated glomerular filtration rate (creatinine)	1,205,871 European ancestry individuals, 168,300 East Asian ancestry individuals, 63,553 African ancestry individuals, 23,509 Hispanic or Latin American individuals, 22,103 African American individuals, 21,791 Central Asian or South Asian ancestry individuals, 1,502 Middle Eastern ancestry individuals, 939 other admixed ancestry individuals, 602 Native American ancestry individuals, 150 Asian ancestry individuals, 339 individuals	NA	3q22.3		MSL2 - PCCB	ENSG00000174579	ENSG00000114054		18628	34471	rs28631273-A	rs28631273	0	28631273	intergenic_variant	1	0.2657	8e-21	20.0969		9.364	z score increase	Affymetrix, Illumina [12653804] (imputed)	N
29	rs6787409	3	135939586	rs9818740	2019-02-08	30595370	Kichaev G	2018-12-27	Am J Hum Genet	www.ncbi.nlm.nih.gov/pubmed/30595370	Leveraging Polygenic Functional Enrichment to Improve GWAS Power.	Age at menopause	approximately 143,000 European ancestry individuals	NA	3q22.3		MSL2 - PCCB	ENSG00000174579	ENSG00000114054		23503	29596	rs9818740-?	rs9818740	0	9818740	intergenic_variant	1	NR	5e-09	8.30103		NA		NR [~ 8900000] (imputed)	N
29	rs1154988	3	135950921	rs511154	2009-12-29	20031576	Dehghan A	2009-04-01	Circ Cardiovasc Genet	www.ncbi.nlm.nih.gov/pubmed/20031576	Association of novel genetic Loci with circulating fibrinogen levels: a genome-wide association study in 6 population-based cohorts.	Fibrinogen	22,096 European ancestry individuals	17,686 European ancestry female individuals	3q22.3	PCCB	MSL2 - PCCB	ENSG00000174579	ENSG00000114054		34838	18261	rs511154-A	rs511154	0	511154	intergenic_variant	1	0.22	6e-10	9.22185		0.05	[0.03-0.06] g/L increase	Affymetrix, Illumina [~ 2661766] (imputed)	N
29	rs1154988	3	135954979	rs61789601	2020-02-12	31589552	Lind L	2019-10-07	Metab Syndr Relat Disord	www.ncbi.nlm.nih.gov/pubmed/31589552	Genome-Wide Association Study of the Metabolic Syndrome in UK Biobank.	Metabolic syndrome	291,107 European ancestry individuals	NA	3q22.3	PCCB	MSL2 - PCCB	ENSG00000174579	ENSG00000114054		38896	14203	rs61789601-T	rs61789601	0	61789601	regulatory_region_variant	1	0.202909	8e-17	16.0969		0.0683717	[0.052-0.084] unit decrease	Affymetrix [9463307] (imputed)	N
29	rs1154988	3	135955604	rs895893	2022-04-27	35213538	Richardson TG	2022-02-25	PLoS Biol	www.ncbi.nlm.nih.gov/pubmed/35213538	Characterising metabolomic signatures of lipid-modifying therapies through drug target mendelian randomisation.	Triglyceride levels in chylomicrons and extremely large VLDL	115,082 European ancestry individuals	NA	3q22.3		MSL2 - PCCB	ENSG00000174579	ENSG00000114054		39521	13578	rs895893-C	rs895893	0	895893	regulatory_region_variant	1	0.233089	2e-12	11.699		0.0333334	[0.024-0.043] unit decrease	NR [11722792] (imputed)	N
29	rs1154988	3	135956305	rs684773	2020-07-21	32203549	Richardson TG	2020-03-23	PLoS Med	www.ncbi.nlm.nih.gov/pubmed/32203549	Evaluating the relationship between circulating lipoprotein lipids and apolipoproteins with risk of coronary heart disease: A multivariable Mendelian randomisation analysis.	Triglyceride levels	441,016 European ancestry individuals	NA	3q22.3	PCCB	MSL2 - PCCB	ENSG00000174579	ENSG00000114054		40222	12877	rs684773-A	rs684773	0	684773	regulatory_region_variant	1	0.233201	3e-35	34.5229		0.0291315	[0.025-0.034] unit decrease	Affymetrix [NR] (imputed)	N
29	rs1154988	3	135956305	rs684773	2022-11-17	34887591	Graham SE	2021-12-09	Nature	www.ncbi.nlm.nih.gov/pubmed/34887591	The power of genetic diversity in genome-wide association studies of lipids.	Triglyceride levels	1,320,016 European ancestry individuals	NA	3q22.3		MSL2 - PCCB	ENSG00000174579	ENSG00000114054		40222	12877	rs684773-C	rs684773	0	684773	regulatory_region_variant	1	0.791138	2e-31	30.699		0.0253918	[0.022-0.029] unit increase	NR [52000000] (imputed)	N
29	rs1154988	3	135956305	rs684773	2022-11-17	34887591	Graham SE	2021-12-09	Nature	www.ncbi.nlm.nih.gov/pubmed/34887591	The power of genetic diversity in genome-wide association studies of lipids.	Triglyceride levels	40,963 South Asian ancestry individuals, 48,057 Hispanic individuals, 99,432 Admixed African or African ancestry individuals, 146,492 East Asian ancestry individuals, 1,320,016 European ancestry individuals	NA	3q22.3		MSL2 - PCCB	ENSG00000174579	ENSG00000114054		40222	12877	rs684773-?	rs684773	0	684773	regulatory_region_variant	1	NR	2e-42	41.699		NA		NR [52000000] (imputed)	N
29	rs1154988	3	135956305	rs684773	2022-04-27	35213538	Richardson TG	2022-02-25	PLoS Biol	www.ncbi.nlm.nih.gov/pubmed/35213538	Characterising metabolomic signatures of lipid-modifying therapies through drug target mendelian randomisation.	Total lipid levels in large VLDL	115,082 European ancestry individuals	NA	3q22.3		MSL2 - PCCB	ENSG00000174579	ENSG00000114054		40222	12877	rs684773-A	rs684773	0	684773	regulatory_region_variant	1	0.232925	4e-12	11.3979		0.0327062	[0.023-0.042] unit decrease	NR [11722792] (imputed)	N
29	rs1154988	3	135956305	rs684773	2022-04-27	35213538	Richardson TG	2022-02-25	PLoS Biol	www.ncbi.nlm.nih.gov/pubmed/35213538	Characterising metabolomic signatures of lipid-modifying therapies through drug target mendelian randomisation.	Concentration of large VLDL particles	115,082 European ancestry individuals	NA	3q22.3		MSL2 - PCCB	ENSG00000174579	ENSG00000114054		40222	12877	rs684773-A	rs684773	0	684773	regulatory_region_variant	1	0.232925	2e-13	12.699		0.0345131	[0.025-0.044] unit decrease	NR [11722792] (imputed)	N
29	rs1154988	3	135956305	rs684773	2022-04-27	35213538	Richardson TG	2022-02-25	PLoS Biol	www.ncbi.nlm.nih.gov/pubmed/35213538	Characterising metabolomic signatures of lipid-modifying therapies through drug target mendelian randomisation.	Triglyceride levels in HDL	115,082 European ancestry individuals	NA	3q22.3		MSL2 - PCCB	ENSG00000174579	ENSG00000114054		40222	12877	rs684773-A	rs684773	0	684773	regulatory_region_variant	1	0.232925	2e-13	12.699		0.0350933	[0.026-0.044] unit decrease	NR [11722792] (imputed)	N
29	rs1154988	3	135956305	rs684773	2022-04-27	35213538	Richardson TG	2022-02-25	PLoS Biol	www.ncbi.nlm.nih.gov/pubmed/35213538	Characterising metabolomic signatures of lipid-modifying therapies through drug target mendelian randomisation.	Free cholesterol to total lipids ratio in large LDL	115,082 European ancestry individuals	NA	3q22.3		MSL2 - PCCB	ENSG00000174579	ENSG00000114054		40222	12877	rs684773-A	rs684773	0	684773	regulatory_region_variant	1	0.232925	4e-14	13.3979		0.0351378	[0.026-0.044] unit increase	NR [11722792] (imputed)	N
29	rs1154988	3	135956305	rs684773	2022-04-27	35213538	Richardson TG	2022-02-25	PLoS Biol	www.ncbi.nlm.nih.gov/pubmed/35213538	Characterising metabolomic signatures of lipid-modifying therapies through drug target mendelian randomisation.	Free cholesterol levels in large VLDL	115,082 European ancestry individuals	NA	3q22.3		MSL2 - PCCB	ENSG00000174579	ENSG00000114054		40222	12877	rs684773-A	rs684773	0	684773	regulatory_region_variant	1	0.232925	2e-13	12.699		0.0346061	[0.025-0.044] unit decrease	NR [11722792] (imputed)	N
29	rs1154988	3	135956305	rs684773	2022-04-27	35213538	Richardson TG	2022-02-25	PLoS Biol	www.ncbi.nlm.nih.gov/pubmed/35213538	Characterising metabolomic signatures of lipid-modifying therapies through drug target mendelian randomisation.	Cholesterol to total lipids ratio in IDL	115,082 European ancestry individuals	NA	3q22.3		MSL2 - PCCB	ENSG00000174579	ENSG00000114054		40222	12877	rs684773-A	rs684773	0	684773	regulatory_region_variant	1	0.232925	7e-25	24.1549		0.0488461	[0.04-0.058] unit increase	NR [11722792] (imputed)	N
29	rs1154988	3	135956305	rs684773	2022-04-27	35213538	Richardson TG	2022-02-25	PLoS Biol	www.ncbi.nlm.nih.gov/pubmed/35213538	Characterising metabolomic signatures of lipid-modifying therapies through drug target mendelian randomisation.	Triglycerides to total lipids ratio in IDL	115,082 European ancestry individuals	NA	3q22.3		MSL2 - PCCB	ENSG00000174579	ENSG00000114054		40222	12877	rs684773-A	rs684773	0	684773	regulatory_region_variant	1	0.232925	6e-18	17.2218		0.0404272	[0.031-0.05] unit decrease	NR [11722792] (imputed)	N
29	rs1154988	3	135956305	rs684773	2022-04-27	35213538	Richardson TG	2022-02-25	PLoS Biol	www.ncbi.nlm.nih.gov/pubmed/35213538	Characterising metabolomic signatures of lipid-modifying therapies through drug target mendelian randomisation.	Cholesterol levels in large VLDL	115,082 European ancestry individuals	NA	3q22.3		MSL2 - PCCB	ENSG00000174579	ENSG00000114054		40222	12877	rs684773-A	rs684773	0	684773	regulatory_region_variant	1	0.232925	6e-14	13.2218		0.0358852	[0.027-0.045] unit decrease	NR [11722792] (imputed)	N
29	rs1154988	3	135956305	rs684773	2022-04-27	35213538	Richardson TG	2022-02-25	PLoS Biol	www.ncbi.nlm.nih.gov/pubmed/35213538	Characterising metabolomic signatures of lipid-modifying therapies through drug target mendelian randomisation.	Triglyceride levels in small VLDL	115,082 European ancestry individuals	NA	3q22.3		MSL2 - PCCB	ENSG00000174579	ENSG00000114054		40222	12877	rs684773-A	rs684773	0	684773	regulatory_region_variant	1	0.232925	2e-14	13.699		0.0361841	[0.027-0.045] unit decrease	NR [11722792] (imputed)	N
29	rs1154988	3	135956305	rs684773	2022-04-27	35213538	Richardson TG	2022-02-25	PLoS Biol	www.ncbi.nlm.nih.gov/pubmed/35213538	Characterising metabolomic signatures of lipid-modifying therapies through drug target mendelian randomisation.	Triglyceride levels in VLDL	115,082 European ancestry individuals	NA	3q22.3		MSL2 - PCCB	ENSG00000174579	ENSG00000114054		40222	12877	rs684773-A	rs684773	0	684773	regulatory_region_variant	1	0.232925	4e-13	12.3979		0.0340075	[0.025-0.043] unit decrease	NR [11722792] (imputed)	N
29	rs1154988	3	135956305	rs684773	2022-04-27	35213538	Richardson TG	2022-02-25	PLoS Biol	www.ncbi.nlm.nih.gov/pubmed/35213538	Characterising metabolomic signatures of lipid-modifying therapies through drug target mendelian randomisation.	Cholesterol levels in very large VLDL	115,082 European ancestry individuals	NA	3q22.3		MSL2 - PCCB	ENSG00000174579	ENSG00000114054		40222	12877	rs684773-A	rs684773	0	684773	regulatory_region_variant	1	0.232925	7e-15	14.1549		0.0371204	[0.028-0.046] unit decrease	NR [11722792] (imputed)	N
29	rs1154988	3	135956305	rs684773	2022-04-27	35213538	Richardson TG	2022-02-25	PLoS Biol	www.ncbi.nlm.nih.gov/pubmed/35213538	Characterising metabolomic signatures of lipid-modifying therapies through drug target mendelian randomisation.	Concentration of very large VLDL particles	115,082 European ancestry individuals	NA	3q22.3		MSL2 - PCCB	ENSG00000174579	ENSG00000114054		40222	12877	rs684773-A	rs684773	0	684773	regulatory_region_variant	1	0.232925	2e-14	13.699		0.0357905	[0.027-0.045] unit decrease	NR [11722792] (imputed)	N
29	rs1154988	3	135956305	rs684773	2022-04-27	35213538	Richardson TG	2022-02-25	PLoS Biol	www.ncbi.nlm.nih.gov/pubmed/35213538	Characterising metabolomic signatures of lipid-modifying therapies through drug target mendelian randomisation.	Total lipid levels in very large VLDL	115,082 European ancestry individuals	NA	3q22.3		MSL2 - PCCB	ENSG00000174579	ENSG00000114054		40222	12877	rs684773-A	rs684773	0	684773	regulatory_region_variant	1	0.232925	5e-14	13.301		0.0353714	[0.026-0.045] unit decrease	NR [11722792] (imputed)	N
29	rs1154988	3	135956305	rs684773	2022-04-27	35213538	Richardson TG	2022-02-25	PLoS Biol	www.ncbi.nlm.nih.gov/pubmed/35213538	Characterising metabolomic signatures of lipid-modifying therapies through drug target mendelian randomisation.	Phospholipid levels in very large VLDL	115,082 European ancestry individuals	NA	3q22.3		MSL2 - PCCB	ENSG00000174579	ENSG00000114054		40222	12877	rs684773-A	rs684773	0	684773	regulatory_region_variant	1	0.232925	2e-15	14.699		0.037466	[0.028-0.047] unit decrease	NR [11722792] (imputed)	N
29	rs1154988	3	135956305	rs684773	2022-04-27	35213538	Richardson TG	2022-02-25	PLoS Biol	www.ncbi.nlm.nih.gov/pubmed/35213538	Characterising metabolomic signatures of lipid-modifying therapies through drug target mendelian randomisation.	Cholesterol to total lipids ratio in very small VLDL	115,082 European ancestry individuals	NA	3q22.3		MSL2 - PCCB	ENSG00000174579	ENSG00000114054		40222	12877	rs684773-A	rs684773	0	684773	regulatory_region_variant	1	0.232925	5e-09	8.30103		0.0269483	[0.018-0.036] unit increase	NR [11722792] (imputed)	N
29	rs1154988	3	135956305	rs684773	2022-04-27	35213538	Richardson TG	2022-02-25	PLoS Biol	www.ncbi.nlm.nih.gov/pubmed/35213538	Characterising metabolomic signatures of lipid-modifying therapies through drug target mendelian randomisation.	Cholesterol levels in chylomicrons and extremely large VLDL	115,082 European ancestry individuals	NA	3q22.3		MSL2 - PCCB	ENSG00000174579	ENSG00000114054		40222	12877	rs684773-A	rs684773	0	684773	regulatory_region_variant	1	0.232925	4e-16	15.3979		0.0383381	[0.029-0.048] unit decrease	NR [11722792] (imputed)	N
29	rs1154988	3	135956305	rs684773	2022-04-27	35213538	Richardson TG	2022-02-25	PLoS Biol	www.ncbi.nlm.nih.gov/pubmed/35213538	Characterising metabolomic signatures of lipid-modifying therapies through drug target mendelian randomisation.	Phospholipid levels in chylomicrons and extremely large VLDL	115,082 European ancestry individuals	NA	3q22.3		MSL2 - PCCB	ENSG00000174579	ENSG00000114054		40222	12877	rs684773-A	rs684773	0	684773	regulatory_region_variant	1	0.232925	4e-14	13.3979		0.0354673	[0.026-0.045] unit decrease	NR [11722792] (imputed)	N
29	rs1154988	3	135956305	rs684773	2022-04-27	35213538	Richardson TG	2022-02-25	PLoS Biol	www.ncbi.nlm.nih.gov/pubmed/35213538	Characterising metabolomic signatures of lipid-modifying therapies through drug target mendelian randomisation.	Total lipid levels in chylomicrons and extremely large VLDL	115,082 European ancestry individuals	NA	3q22.3		MSL2 - PCCB	ENSG00000174579	ENSG00000114054		40222	12877	rs684773-A	rs684773	0	684773	regulatory_region_variant	1	0.232925	5e-14	13.301		0.0354796	[0.026-0.045] unit decrease	NR [11722792] (imputed)	N
29	rs1154988	3	135956305	rs684773	2022-04-27	35213538	Richardson TG	2022-02-25	PLoS Biol	www.ncbi.nlm.nih.gov/pubmed/35213538	Characterising metabolomic signatures of lipid-modifying therapies through drug target mendelian randomisation.	Concentration of chylomicrons and extremely large VLDL particles	115,082 European ancestry individuals	NA	3q22.3		MSL2 - PCCB	ENSG00000174579	ENSG00000114054		40222	12877	rs684773-A	rs684773	0	684773	regulatory_region_variant	1	0.232925	2e-15	14.699		0.0372847	[0.028-0.046] unit decrease	NR [11722792] (imputed)	N
29	rs1154988	3	135956305	rs684773	2022-04-27	35213538	Richardson TG	2022-02-25	PLoS Biol	www.ncbi.nlm.nih.gov/pubmed/35213538	Characterising metabolomic signatures of lipid-modifying therapies through drug target mendelian randomisation.	Ratio of triglycerides to phosphoglycerides	115,006 European ancestry individuals	NA	3q22.3		MSL2 - PCCB	ENSG00000174579	ENSG00000114054		40222	12877	rs684773-A	rs684773	0	684773	regulatory_region_variant	1	0.232931	3e-16	15.5229		0.0371086	[0.028-0.046] unit decrease	NR [11722792] (imputed)	N
29	rs1154988	3	135956305	rs684773	2022-04-27	35213538	Richardson TG	2022-02-25	PLoS Biol	www.ncbi.nlm.nih.gov/pubmed/35213538	Characterising metabolomic signatures of lipid-modifying therapies through drug target mendelian randomisation.	Total triglycerides levels	115,082 European ancestry individuals	NA	3q22.3		MSL2 - PCCB	ENSG00000174579	ENSG00000114054		40222	12877	rs684773-A	rs684773	0	684773	regulatory_region_variant	1	0.232925	3e-15	14.5229		0.0372254	[0.028-0.046] unit decrease	NR [11722792] (imputed)	N
29	rs1154988	3	135956305	rs684773	2022-04-27	35213538	Richardson TG	2022-02-25	PLoS Biol	www.ncbi.nlm.nih.gov/pubmed/35213538	Characterising metabolomic signatures of lipid-modifying therapies through drug target mendelian randomisation.	Total lipid levels in VLDL	115,082 European ancestry individuals	NA	3q22.3		MSL2 - PCCB	ENSG00000174579	ENSG00000114054		40222	12877	rs684773-A	rs684773	0	684773	regulatory_region_variant	1	0.232925	4e-15	14.3979		0.0375079	[0.028-0.047] unit decrease	NR [11722792] (imputed)	N
29	rs1154988	3	135956305	rs684773	2022-04-27	35213538	Richardson TG	2022-02-25	PLoS Biol	www.ncbi.nlm.nih.gov/pubmed/35213538	Characterising metabolomic signatures of lipid-modifying therapies through drug target mendelian randomisation.	Free cholesterol levels in very large VLDL	115,082 European ancestry individuals	NA	3q22.3		MSL2 - PCCB	ENSG00000174579	ENSG00000114054		40222	12877	rs684773-A	rs684773	0	684773	regulatory_region_variant	1	0.232925	7e-16	15.1549		0.038106	[0.029-0.047] unit decrease	NR [11722792] (imputed)	N
29	rs1154988	3	135956305	rs684773	2022-04-27	35213538	Richardson TG	2022-02-25	PLoS Biol	www.ncbi.nlm.nih.gov/pubmed/35213538	Characterising metabolomic signatures of lipid-modifying therapies through drug target mendelian randomisation.	Triglyceride levels in very large VLDL	115,082 European ancestry individuals	NA	3q22.3		MSL2 - PCCB	ENSG00000174579	ENSG00000114054		40222	12877	rs684773-A	rs684773	0	684773	regulatory_region_variant	1	0.232925	1e-12	12		0.0331455	[0.024-0.042] unit decrease	NR [11722792] (imputed)	N
29	rs1154988	3	135956305	rs684773	2022-04-27	35213538	Richardson TG	2022-02-25	PLoS Biol	www.ncbi.nlm.nih.gov/pubmed/35213538	Characterising metabolomic signatures of lipid-modifying therapies through drug target mendelian randomisation.	Cholesteryl esters to total lipids ratio in very small VLDL	115,082 European ancestry individuals	NA	3q22.3		MSL2 - PCCB	ENSG00000174579	ENSG00000114054		40222	12877	rs684773-A	rs684773	0	684773	regulatory_region_variant	1	0.232925	2e-10	9.69897		0.0290379	[0.02-0.038] unit increase	NR [11722792] (imputed)	N
29	rs1154988	3	135956305	rs684773	2022-04-27	35213538	Richardson TG	2022-02-25	PLoS Biol	www.ncbi.nlm.nih.gov/pubmed/35213538	Characterising metabolomic signatures of lipid-modifying therapies through drug target mendelian randomisation.	Triglyceride levels in very small VLDL	115,082 European ancestry individuals	NA	3q22.3		MSL2 - PCCB	ENSG00000174579	ENSG00000114054		40222	12877	rs684773-A	rs684773	0	684773	regulatory_region_variant	1	0.232925	1e-24	24		0.0487465	[0.039-0.058] unit decrease	NR [11722792] (imputed)	N
29	rs1154988	3	135956305	rs684773	2022-04-27	35213538	Richardson TG	2022-02-25	PLoS Biol	www.ncbi.nlm.nih.gov/pubmed/35213538	Characterising metabolomic signatures of lipid-modifying therapies through drug target mendelian randomisation.	Free cholesterol levels in chylomicrons and extremely large VLDL	115,082 European ancestry individuals	NA	3q22.3		MSL2 - PCCB	ENSG00000174579	ENSG00000114054		40222	12877	rs684773-A	rs684773	0	684773	regulatory_region_variant	1	0.232925	1e-14	14		0.0361897	[0.027-0.045] unit decrease	NR [11722792] (imputed)	N
29	rs1154988	3	135956305	rs684773	2022-04-27	35213538	Richardson TG	2022-02-25	PLoS Biol	www.ncbi.nlm.nih.gov/pubmed/35213538	Characterising metabolomic signatures of lipid-modifying therapies through drug target mendelian randomisation.	Cholesteryl ester levels in chylomicrons and extremely large VLDL	115,082 European ancestry individuals	NA	3q22.3		MSL2 - PCCB	ENSG00000174579	ENSG00000114054		40222	12877	rs684773-A	rs684773	0	684773	regulatory_region_variant	1	0.232925	5e-17	16.301		0.0395436	[0.03-0.049] unit decrease	NR [11722792] (imputed)	N
29	rs1154988	3	135956305	rs684773	2022-04-27	35213538	Richardson TG	2022-02-25	PLoS Biol	www.ncbi.nlm.nih.gov/pubmed/35213538	Characterising metabolomic signatures of lipid-modifying therapies through drug target mendelian randomisation.	Phospholipids to total lipids ratio in medium LDL	115,082 European ancestry individuals	NA	3q22.3		MSL2 - PCCB	ENSG00000174579	ENSG00000114054		40222	12877	rs684773-A	rs684773	0	684773	regulatory_region_variant	1	0.232925	5e-10	9.30103		0.0302865	[0.021-0.04] unit increase	NR [11722792] (imputed)	N
29	rs1154988	3	135956305	rs684773	2022-04-27	35213538	Richardson TG	2022-02-25	PLoS Biol	www.ncbi.nlm.nih.gov/pubmed/35213538	Characterising metabolomic signatures of lipid-modifying therapies through drug target mendelian randomisation.	Triglycerides to total lipids ratio in medium LDL	115,082 European ancestry individuals	NA	3q22.3		MSL2 - PCCB	ENSG00000174579	ENSG00000114054		40222	12877	rs684773-A	rs684773	0	684773	regulatory_region_variant	1	0.232925	6e-14	13.2218		0.0359089	[0.027-0.045] unit decrease	NR [11722792] (imputed)	N
29	rs1154988	3	135956305	rs684773	2022-04-27	35213538	Richardson TG	2022-02-25	PLoS Biol	www.ncbi.nlm.nih.gov/pubmed/35213538	Characterising metabolomic signatures of lipid-modifying therapies through drug target mendelian randomisation.	Ratio of omega-6 fatty acids to total fatty acids	115,006 European ancestry individuals	NA	3q22.3		MSL2 - PCCB	ENSG00000174579	ENSG00000114054		40222	12877	rs684773-A	rs684773	0	684773	regulatory_region_variant	1	0.232931	1e-13	13		0.0347116	[0.026-0.044] unit increase	NR [11722792] (imputed)	N
29	rs1154988	3	135956305	rs684773	2022-04-27	35213538	Richardson TG	2022-02-25	PLoS Biol	www.ncbi.nlm.nih.gov/pubmed/35213538	Characterising metabolomic signatures of lipid-modifying therapies through drug target mendelian randomisation.	Cholesterol to total lipids ratio in small HDL	115,082 European ancestry individuals	NA	3q22.3		MSL2 - PCCB	ENSG00000174579	ENSG00000114054		40222	12877	rs684773-A	rs684773	0	684773	regulatory_region_variant	1	0.232925	8e-15	14.0969		0.0373027	[0.028-0.047] unit increase	NR [11722792] (imputed)	N
29	rs1154988	3	135956305	rs684773	2022-04-27	35213538	Richardson TG	2022-02-25	PLoS Biol	www.ncbi.nlm.nih.gov/pubmed/35213538	Characterising metabolomic signatures of lipid-modifying therapies through drug target mendelian randomisation.	Triglycerides to total lipids ratio in small HDL	115,082 European ancestry individuals	NA	3q22.3		MSL2 - PCCB	ENSG00000174579	ENSG00000114054		40222	12877	rs684773-A	rs684773	0	684773	regulatory_region_variant	1	0.232925	4e-23	22.3979		0.0458496	[0.037-0.055] unit decrease	NR [11722792] (imputed)	N
29	rs1154988	3	135956305	rs684773	2022-04-27	35213538	Richardson TG	2022-02-25	PLoS Biol	www.ncbi.nlm.nih.gov/pubmed/35213538	Characterising metabolomic signatures of lipid-modifying therapies through drug target mendelian randomisation.	Free cholesterol to total lipids ratio in medium LDL	115,082 European ancestry individuals	NA	3q22.3		MSL2 - PCCB	ENSG00000174579	ENSG00000114054		40222	12877	rs684773-A	rs684773	0	684773	regulatory_region_variant	1	0.232925	8e-19	18.0969		0.041233	[0.032-0.05] unit increase	NR [11722792] (imputed)	N
29	rs1154988	3	135956305	rs684773	2022-04-27	35213538	Richardson TG	2022-02-25	PLoS Biol	www.ncbi.nlm.nih.gov/pubmed/35213538	Characterising metabolomic signatures of lipid-modifying therapies through drug target mendelian randomisation.	Free cholesterol to total lipids ratio in small LDL	115,082 European ancestry individuals	NA	3q22.3		MSL2 - PCCB	ENSG00000174579	ENSG00000114054		40222	12877	rs684773-A	rs684773	0	684773	regulatory_region_variant	1	0.232925	3e-17	16.5229		0.0398109	[0.031-0.049] unit increase	NR [11722792] (imputed)	N
29	rs1154988	3	135956305	rs684773	2022-04-27	35213538	Richardson TG	2022-02-25	PLoS Biol	www.ncbi.nlm.nih.gov/pubmed/35213538	Characterising metabolomic signatures of lipid-modifying therapies through drug target mendelian randomisation.	Phospholipids to total lipids ratio in large VLDL	115,071 European ancestry individuals	NA	3q22.3		MSL2 - PCCB	ENSG00000174579	ENSG00000114054		40222	12877	rs684773-A	rs684773	0	684773	regulatory_region_variant	1	0.232926	2e-18	17.699		0.0416302	[0.032-0.051] unit decrease	NR [11722792] (imputed)	N
29	rs1154988	3	135956305	rs684773	2022-04-27	35213538	Richardson TG	2022-02-25	PLoS Biol	www.ncbi.nlm.nih.gov/pubmed/35213538	Characterising metabolomic signatures of lipid-modifying therapies through drug target mendelian randomisation.	Phospholipid levels in large VLDL	115,082 European ancestry individuals	NA	3q22.3		MSL2 - PCCB	ENSG00000174579	ENSG00000114054		40222	12877	rs684773-A	rs684773	0	684773	regulatory_region_variant	1	0.232925	2e-14	13.699		0.0361037	[0.027-0.045] unit decrease	NR [11722792] (imputed)	N
29	rs1154988	3	135956305	rs684773	2022-04-27	35213538	Richardson TG	2022-02-25	PLoS Biol	www.ncbi.nlm.nih.gov/pubmed/35213538	Characterising metabolomic signatures of lipid-modifying therapies through drug target mendelian randomisation.	Triglycerides to total lipids ratio in small LDL	115,082 European ancestry individuals	NA	3q22.3		MSL2 - PCCB	ENSG00000174579	ENSG00000114054		40222	12877	rs684773-A	rs684773	0	684773	regulatory_region_variant	1	0.232925	3e-15	14.5229		0.0370494	[0.028-0.046] unit decrease	NR [11722792] (imputed)	N
29	rs1154988	3	135956305	rs684773	2022-04-27	35213538	Richardson TG	2022-02-25	PLoS Biol	www.ncbi.nlm.nih.gov/pubmed/35213538	Characterising metabolomic signatures of lipid-modifying therapies through drug target mendelian randomisation.	Triglyceride levels in small LDL	115,082 European ancestry individuals	NA	3q22.3		MSL2 - PCCB	ENSG00000174579	ENSG00000114054		40222	12877	rs684773-A	rs684773	0	684773	regulatory_region_variant	1	0.232925	9e-18	17.0458		0.0407077	[0.031-0.05] unit decrease	NR [11722792] (imputed)	N
29	rs1154988	3	135956305	rs684773	2021-12-14	34594039	Sakaue S	2021-09-30	Nat Genet	www.ncbi.nlm.nih.gov/pubmed/34594039	A cross-population atlas of genetic associations for 220 human phenotypes.	Triglycerides	343,992 European ancestry individuals, 111,667 East Asian ancestry individuals	NA	3q22.3		MSL2 - PCCB	ENSG00000174579	ENSG00000114054		40222	12877	rs684773-C	rs684773	0	684773	regulatory_region_variant	1	NR	9e-27	26.0458		0.026	[0.021-0.031] unit increase	Affymetrix, Illumina [20531459] (imputed)	N
29	rs1154988	3	135961031	rs534944	2022-04-27	35213538	Richardson TG	2022-02-25	PLoS Biol	www.ncbi.nlm.nih.gov/pubmed/35213538	Characterising metabolomic signatures of lipid-modifying therapies through drug target mendelian randomisation.	Cholesteryl esters to total lipids ratio in small HDL	115,082 European ancestry individuals	NA	3q22.3		MSL2 - PCCB	ENSG00000174579	ENSG00000114054		44948	8151	rs534944-T	rs534944	0	534944	intergenic_variant	1	0.232728	1e-18	18		0.0421402	[0.033-0.052] unit increase	NR [11722792] (imputed)	N
29	rs1154988	3	135965888	rs523118	2022-11-17	34887591	Graham SE	2021-12-09	Nature	www.ncbi.nlm.nih.gov/pubmed/34887591	The power of genetic diversity in genome-wide association studies of lipids.	Low density lipoprotein cholesterol levels	1,320,016 European ancestry individuals	NA	3q22.3		MSL2 - PCCB	ENSG00000174579	ENSG00000114054		49805	3294	rs523118-G	rs523118	0	523118	upstream_gene_variant	1	0.788573	2e-12	11.699		0.0144134	[0.011-0.018] unit increase	NR [52000000] (imputed)	N
29	rs1154988	3	135965888	rs523118	2022-04-27	35213538	Richardson TG	2022-02-25	PLoS Biol	www.ncbi.nlm.nih.gov/pubmed/35213538	Characterising metabolomic signatures of lipid-modifying therapies through drug target mendelian randomisation.	Triglyceride levels in LDL	115,082 European ancestry individuals	NA	3q22.3		MSL2 - PCCB	ENSG00000174579	ENSG00000114054		49805	3294	rs523118-T	rs523118	0	523118	upstream_gene_variant	1	0.232968	2e-19	18.699		0.0431819	[0.034-0.053] unit decrease	NR [11722792] (imputed)	N
29	rs1154988	3	135965888	rs523118	2022-04-27	35213538	Richardson TG	2022-02-25	PLoS Biol	www.ncbi.nlm.nih.gov/pubmed/35213538	Characterising metabolomic signatures of lipid-modifying therapies through drug target mendelian randomisation.	Triglyceride levels in IDL	115,082 European ancestry individuals	NA	3q22.3		MSL2 - PCCB	ENSG00000174579	ENSG00000114054		49805	3294	rs523118-T	rs523118	0	523118	upstream_gene_variant	1	0.232968	1e-25	25		0.0500566	[0.041-0.059] unit decrease	NR [11722792] (imputed)	N
29	rs1154988	3	135965888	rs523118	2022-04-27	35213538	Richardson TG	2022-02-25	PLoS Biol	www.ncbi.nlm.nih.gov/pubmed/35213538	Characterising metabolomic signatures of lipid-modifying therapies through drug target mendelian randomisation.	Triglyceride levels in very large HDL	115,082 European ancestry individuals	NA	3q22.3		MSL2 - PCCB	ENSG00000174579	ENSG00000114054		49805	3294	rs523118-T	rs523118	0	523118	upstream_gene_variant	1	0.232968	2e-18	17.699		0.041682	[0.032-0.051] unit decrease	NR [11722792] (imputed)	N
29	rs1154988	3	135965888	rs523118	2022-04-27	35213538	Richardson TG	2022-02-25	PLoS Biol	www.ncbi.nlm.nih.gov/pubmed/35213538	Characterising metabolomic signatures of lipid-modifying therapies through drug target mendelian randomisation.	Triglyceride levels in medium LDL	115,082 European ancestry individuals	NA	3q22.3		MSL2 - PCCB	ENSG00000174579	ENSG00000114054		49805	3294	rs523118-T	rs523118	0	523118	upstream_gene_variant	1	0.232968	3e-17	16.5229		0.0402924	[0.031-0.05] unit decrease	NR [11722792] (imputed)	N
29	rs1154988	3	135965888	rs523118	2022-04-27	35213538	Richardson TG	2022-02-25	PLoS Biol	www.ncbi.nlm.nih.gov/pubmed/35213538	Characterising metabolomic signatures of lipid-modifying therapies through drug target mendelian randomisation.	Triglyceride levels in large HDL	115,082 European ancestry individuals	NA	3q22.3		MSL2 - PCCB	ENSG00000174579	ENSG00000114054		49805	3294	rs523118-T	rs523118	0	523118	upstream_gene_variant	1	0.232968	2e-08	7.69897		0.0262916	[0.017-0.035] unit decrease	NR [11722792] (imputed)	N
29	rs1154988	3	135965888	rs523118	2022-04-27	35213538	Richardson TG	2022-02-25	PLoS Biol	www.ncbi.nlm.nih.gov/pubmed/35213538	Characterising metabolomic signatures of lipid-modifying therapies through drug target mendelian randomisation.	Triglyceride levels in large LDL	115,082 European ancestry individuals	NA	3q22.3		MSL2 - PCCB	ENSG00000174579	ENSG00000114054		49805	3294	rs523118-T	rs523118	0	523118	upstream_gene_variant	1	0.232968	5e-20	19.301		0.0439174	[0.035-0.053] unit decrease	NR [11722792] (imputed)	N
29	rs1154988	3	135969755	rs548288	2017-06-01	28107422	de Vries PS	2017-01-20	PLoS One	www.ncbi.nlm.nih.gov/pubmed/28107422	Comparison of HapMap and 1000 Genomes Reference Panels in a Large-Scale Genome-Wide Association Study.	Fibrinogen levels	91,953 European ancestry individuals (imputed to HapMap)		3q22.3	PCCB	PCCB			ENSG00000114054	NA	NA	rs548288-?	rs548288	0	548288	intron_variant	0	NR	7e-21	20.1549		0.0113	unit increase	Affymetrix, Illumina [2749429] (imputed)	N
29	rs1154988	3	135969755	rs548288	2022-07-20	35285134	Temprano-Sagrera G	2022-03-14	J Thromb Haemost	www.ncbi.nlm.nih.gov/pubmed/35285134	Multi-phenotype analyses of hemostatic traits with cardiovascular events reveal novel genetic associations.	Fibrinogen levels or plasminogen activator inhibitor 1 levels (pleiotropy)	120,246 European ancestry individuals with fibrinogen measurements, 19,599 European ancestry individuals with PAI1 measurements	NA	3q22.3		PCCB			ENSG00000114054	NA	NA	rs548288-?	rs548288	0	548288	intron_variant	0	NR	2e-28	27.699		NA		NR [NR]	N
29	rs1154988	3	135977040	rs632016	2022-07-20	35285134	Temprano-Sagrera G	2022-03-14	J Thromb Haemost	www.ncbi.nlm.nih.gov/pubmed/35285134	Multi-phenotype analyses of hemostatic traits with cardiovascular events reveal novel genetic associations.	Venous thromboembolism or fibrinogen levels (pleiotropy)	120,246 European ancestry individuals with measurements, 30,234 European or African American VTE cases, 172,122 European or African American VTE controls	NA	3q22.3		PCCB			ENSG00000114054	NA	NA	rs632016-?	rs632016	0	632016	intron_variant	0	NR	8e-28	27.0969		NA		NR [NR]	N
29	rs6787409	3	135986978	rs60614489	2018-11-12	30038396	Lee JJ	2018-07-23	Nat Genet	www.ncbi.nlm.nih.gov/pubmed/30038396	Gene discovery and polygenic prediction from a genome-wide association study of educational attainment in 1.1 million individuals.	Cognitive performance	257,841 European ancestry individuals	NA	3q22.3	Intergenic	PCCB			ENSG00000114054	NA	NA	rs60614489-A	rs60614489	0	60614489	intron_variant	0	0.6615	5e-08	7.30103		0.0164	[0.011-0.022] unit increase	Affymetrix, Illumina [10100000] (imputed)	N
29	rs1154988	3	135989292	rs576771	2022-07-20	35285134	Temprano-Sagrera G	2022-03-14	J Thromb Haemost	www.ncbi.nlm.nih.gov/pubmed/35285134	Multi-phenotype analyses of hemostatic traits with cardiovascular events reveal novel genetic associations.	Fibrinogen levels or tissue plasminogen activator levels (pleiotropy)	120,246 European ancestry individuals with fibrinogen measurements, 26,929 European ancestry individuals with tPA measurements	NA	3q22.3		PCCB			ENSG00000114054	NA	NA	rs576771-?	rs576771	0	576771	intron_variant	0	NR	7e-30	29.1549		NA		NR [NR]	N
29	rs6787409	3	136000746	rs9843801	2019-06-25	30804565	Jansen PR	2019-02-25	Nat Genet	www.ncbi.nlm.nih.gov/pubmed/30804565	Genome-wide analysis of insomnia in 1,331,010 individuals identifies new risk loci and functional pathways.	Sleep duration	384,317 European ancestry individuals	NA	3q22.3		PCCB			ENSG00000114054	NA	NA	rs9843801-C	rs9843801	0	9843801	intron_variant	0	0.3414	6e-10	9.22185		0.01601	[0.011-0.021] unit increase	Affymetrix, Illumina [10862567] (imputed)	N
29	rs1154988	3	136005792	rs7653249	2020-07-09	32154731	Ripatti P	2020-03-10	Circ Genom Precis Med	www.ncbi.nlm.nih.gov/pubmed/32154731	Polygenic Hyperlipidemias and Coronary Artery Disease Risk.	Triglyceride levels	324,694 British ancestry individuals	NA	3q22.3	PCCB	PCCB			ENSG00000114054	NA	NA	rs7653249-?	rs7653249	0	7653249	intron_variant	0	NR	1e-22	22		0.0296	[0.024-0.035] unit decrease	Affymetrix [5701386] (imputed)	N
29	rs1154988	3	136005792	rs7653249	2022-07-25	35654975	Vujkovic M	2022-06-02	Nat Genet	www.ncbi.nlm.nih.gov/pubmed/35654975	A multiancestry genome-wide association study of unexplained chronic ALT elevation as a proxy for nonalcoholic fatty liver disease with histological and radiological validation.	Chronic elevation of alanine aminotransferase (cALT) levels	95,472 European ancestry cases, 68,725 European ancestry controls, 23,977 African American cases, 13,387 African American controls, 7,650 Hispanic cases, 7,468 Hispanic controls, 1,088 Asian ancestry cases, 828 Asian ancestry controls	NA	3q22.3		PCCB			ENSG00000114054	NA	NA	rs7653249-C	rs7653249	0	7653249	intron_variant	0	0.229	4e-22	21.3979		0.076	[0.06-0.092] unit decrease	NR [NR] (imputed)	N
29	rs1154988	3	136006984	rs1279425	2022-07-20	35285134	Temprano-Sagrera G	2022-03-14	J Thromb Haemost	www.ncbi.nlm.nih.gov/pubmed/35285134	Multi-phenotype analyses of hemostatic traits with cardiovascular events reveal novel genetic associations.	Fibrinogen levels or factor VII levels or factor XI levels or tissue plasminogen activator levels (pleiotropy)	120,246 European ancestry individuals with fibrinogen measurements, 27,495 European or African American individuals with factor VII measurements, 16,169 European ancestry individuals with factor XI measurements, 26,929 European ancestry individuals with tPA measurements	NA	3q22.3		PCCB			ENSG00000114054	NA	NA	rs1279425-?	rs1279425	0	1279425	intron_variant	0	NR	6e-30	29.2218		NA		NR [NR]	N
29	rs13081352	3	136020454	rs71336055	2022-04-27	35213538	Richardson TG	2022-02-25	PLoS Biol	www.ncbi.nlm.nih.gov/pubmed/35213538	Characterising metabolomic signatures of lipid-modifying therapies through drug target mendelian randomisation.	HDL cholesterol levels	115,082 European ancestry individuals	NA	3q22.3		PCCB			ENSG00000114054	NA	NA	rs71336055-C	rs71336055	0	71336055	intron_variant	0	0.880275	3e-09	8.52288		0.0336677	[0.023-0.045] unit decrease	NR [11722792] (imputed)	N
29	rs1154988	3	136020541	rs1711171	2018-07-28	29403010	Kanai M	2018-02-05	Nat Genet	www.ncbi.nlm.nih.gov/pubmed/29403010	Genetic analysis of quantitative traits in the Japanese population links cell types to complex human diseases.	Total bilirubin levels	110,207 Japanese ancestry individuals	NA	3q22.3	PCCB	PCCB			ENSG00000114054	NA	NA	rs1711171-?	rs1711171	0	1711171	intron_variant	0	NR	2e-16	15.699		0.04514	[0.034-0.056] unit decrease novel	Illumina [6108953] (imputed)	N
29	rs1154988	3	136020541	rs1711171	2022-11-17	34887591	Graham SE	2021-12-09	Nature	www.ncbi.nlm.nih.gov/pubmed/34887591	The power of genetic diversity in genome-wide association studies of lipids.	Low density lipoprotein cholesterol levels	40,963 South Asian ancestry individuals, 48,057 Hispanic individuals, 99,432 Admixed African or African ancestry individuals, 146,492 East Asian ancestry individuals, 1,320,016 European ancestry individuals	NA	3q22.3		PCCB			ENSG00000114054	NA	NA	rs1711171-?	rs1711171	0	1711171	intron_variant	0	NR	7e-12	11.1549		NA		NR [52000000] (imputed)	N
29	rs1154988	3	136020541	rs1711171	2022-08-30	32193382	Cole JB	2020-03-19	Nat Commun	www.ncbi.nlm.nih.gov/pubmed/32193382	Comprehensive genomic analysis of dietary habits in UK Biobank identifies hundreds of genetic associations.	Lamb or mutton consumption (UKB data field 1379)	446,443 European ancestry individuals	NA	3q22.3		PCCB			ENSG00000114054	NA	NA	rs1711171-T	rs1711171	0	1711171	intron_variant	0	0.250198	1e-08	8		0.0137761	[0.009-0.0186] unit decrease	NR [NR] (imputed)	N
29	rs1154988	3	136047977	rs483465	2019-02-14	29507422	Hoffmann TJ	2018-03-05	Nat Genet	www.ncbi.nlm.nih.gov/pubmed/29507422	A large electronic-health-record-based genome-wide study of serum lipids.	Triglycerides	76,627 European ancestry individuals, 7,795 Hispanic individuals, 6,855 East Asian ancestry individuals, 2,958 African American individuals, 439 South Asian ancestry individuals	NA	3q22.3	NR	PCCB			ENSG00000114054	NA	NA	rs483465-A	rs483465	0	483465	intron_variant	0	0.252	4e-06	5.39794	(EA)	0.022	unit decrease	Affymetrix [at least 7091467] (imputed)	N
29	rs1154988	3	136047977	rs483465	2019-02-14	29507422	Hoffmann TJ	2018-03-05	Nat Genet	www.ncbi.nlm.nih.gov/pubmed/29507422	A large electronic-health-record-based genome-wide study of serum lipids.	Triglycerides	76,627 European ancestry individuals, 7,795 Hispanic individuals, 6,855 East Asian ancestry individuals, 2,958 African American individuals, 439 South Asian ancestry individuals	NA	3q22.3	NR	PCCB			ENSG00000114054	NA	NA	rs483465-A	rs483465	0	483465	intron_variant	0	NR	8e-06	5.09691		0.019	unit decrease	Affymetrix [at least 7091467] (imputed)	N
29	rs1154988	3	136047977	rs483465	2016-07-08	25961943	Surakka I	2015-05-11	Nat Genet	www.ncbi.nlm.nih.gov/pubmed/25961943	The impact of low-frequency and rare variants on lipid levels.	HDL cholesterol	up to 62,166 European ancestry individuals	NA	3q22.3	MSL2L1	PCCB			ENSG00000114054	NA	NA	rs483465-A	rs483465	0	483465	intron_variant	0	0.21	4e-10	9.39794		0.045	[0.031-0.059] mmol/l increase	Affymetrix, Illumina, Perlegen [up to 9657952] (imputed)	N
29	rs1154988	3	136067778	rs696516	2020-12-14	32042192	Ruth KS	2020-02-10	Nat Med	www.ncbi.nlm.nih.gov/pubmed/32042192	Using human genetics to understand the disease impacts of testosterone in men and women.	Total testosterone levels	425,097 European ancestry individuals	NA	3q22.3	NR	STAG1			ENSG00000118007	NA	NA	rs696516-G	rs696516	0	696516	non_coding_transcript_exon_variant	0	0.2656	1e-09	9		0.00845398	[0.0056-0.0113] unit increase	Affymetrix [16578495] (imputed)	N
29	rs1154988	3	136067778	rs696516	2022-02-22	35047847	Miao Z	2021-08-24	HGG Adv	www.ncbi.nlm.nih.gov/pubmed/35047847	Identification of 90 NAFLD GWAS loci and establishment of NAFLD PRS and causal role of NAFLD in coronary artery disease.	Nonalcoholic fatty liver disease (imputed)	28,396 European ancestry cases, 108,652 European ancestry controls	NA	3q22.3		STAG1			ENSG00000118007	NA	NA	rs696516-?	rs696516	0	696516	non_coding_transcript_exon_variant	0	NR	4e-08	7.39794		0.00565377	[0.0036-0.0077] unit decrease	NR [NR]	N
29	rs2655008	3	136069472	rs667920	2018-01-29	29212778	van der Harst P	2017-12-06	Circ Res	www.ncbi.nlm.nih.gov/pubmed/29212778	Identification of 64 Novel Genetic Loci Provides an Expanded View on the Genetic Architecture of Coronary Artery Disease.	Coronary artery disease	up to 122,733 cases, up to 424,528 controls	NA	3q22.3	STAG1	STAG1			ENSG00000118007	NA	NA	rs667920-T	rs667920	0	667920	intron_variant	0	0.7751	6e-15	14.2218		0.0489	[0.037-0.061] unit increase	Affymetrix [at least 7947838] (imputed)	N
29	rs2655008	3	136069472	rs667920	2020-09-14	32541925	Vujkovic M	2020-06-15	Nat Genet	www.ncbi.nlm.nih.gov/pubmed/32541925	Discovery of 318 new risk loci for type 2 diabetes and related vascular outcomes among 1.4 million participants in a multi-ancestry meta-analysis.	Type 2 diabetes	148,726 European ancestry cases, 24,646 African American cases, 8,616 Hispanic cases, 46,511 Asian ancestry cases, 965,732 European ancestry controls, 31,446 African American controls, 11,829 Hispanic controls, 169,776 Asian ancestry controls	NA	3q22.3	NR	STAG1			ENSG00000118007	NA	NA	rs667920-G	rs667920	0	667920	intron_variant	0	0.2332	6e-13	12.2218		0.0324	[0.024-0.041] unit decrease	Affymetrix, Illumina [at least 945603] (imputed)	N
29	rs2655008	3	136080537	rs1711161	2020-01-07	31719535	Noordam R	2019-11-12	Nat Commun	www.ncbi.nlm.nih.gov/pubmed/31719535	Multi-ancestry sleep-by-SNP interaction analysis in 126,926 individuals reveals lipid loci stratified by sleep duration.	Triglyceride levels x long total sleep time interaction (2df test)	at least 2,926 African American long sleepers, 364 Chinese ancestry long sleepers, 112 Asian ancestry long sleepers, at least 7,664 European ancestry long sleepers, 1,038 Hispanic/Latino long sleepers, up to 11,906 African American controls, 1,449 Chinese ancestry controls, 454 Asian ancestry controls, at least 31,986 European ancestry controls, 4,091 Hispanic/Latino controls	at least 217 African American long sleepers, 317 East Asian ancestry long sleepers, up to 5,171 European ancestry long sleepers, 2,515 Hispanic long sleepers, at least 928 African American controls, 1,301 East Asian ancestry controls, up to 20,961 European ancestry controls, 10,064 Hispanic controls	3q22.3	PCCB	STAG1			ENSG00000118007	NA	NA	rs1711161-?	rs1711161	0	1711161	intron_variant	0	NR	7e-11	10.1549		0.01078	[0.0064-0.0151] unit increase	Affymetrix, Illumina [up to 2533153] (imputed)	N
29	rs2655008	3	136103267	rs655720	2020-01-07	31719535	Noordam R	2019-11-12	Nat Commun	www.ncbi.nlm.nih.gov/pubmed/31719535	Multi-ancestry sleep-by-SNP interaction analysis in 126,926 individuals reveals lipid loci stratified by sleep duration.	HDL cholesterol levels x long total sleep time interaction (2df test)	2,933 African American long sleepers, 364 Chinese ancestry long sleepers, 112 Asian ancestry long sleepers, up to 7,870 European ancestry long sleepers, 1,038 Hispanic/Latino long sleepers, up to 11,975 African American controls, 1,449 Chinese ancestry controls, 454 Asian ancestry controls, at least 32,171 European ancestry controls, 4,091 Hispanic/Latino controls	at least 217 African American long sleepers, 616 East Asian ancestry long sleepers, up to 9,486 European ancestry long sleepers, 2,515 Hispanic long sleepers, at least 929 African American controls, 2,517 East Asian ancestry controls, up to 38,126 European ancestry controls, 10,063 Hispanic controls	3q22.3	PCCB	STAG1			ENSG00000118007	NA	NA	rs655720-?	rs655720	0	655720	intron_variant	0	NR	2e-14	13.699		0.006354	[0.0044-0.0083] unit decrease	Affymetrix, Illumina [up to 2533153] (imputed)	N
29	rs2655008	3	136103267	rs655720	2018-01-29	29212778	van der Harst P	2017-12-06	Circ Res	www.ncbi.nlm.nih.gov/pubmed/29212778	Identification of 64 Novel Genetic Loci Provides an Expanded View on the Genetic Architecture of Coronary Artery Disease.	Coronary artery disease	34,541 cases, 261,984 controls	88,192 cases, 162,544 controls	3q22.3	STAG1	STAG1			ENSG00000118007	NA	NA	rs655720-T	rs655720	0	655720	intron_variant	0	0.72	8e-12	11.0969		0.049	[0.035-0.063] unit increase	Affymetrix [7947838] (imputed)	N
29	rs2655008	3	136103267	rs655720	2022-04-27	35213538	Richardson TG	2022-02-25	PLoS Biol	www.ncbi.nlm.nih.gov/pubmed/35213538	Characterising metabolomic signatures of lipid-modifying therapies through drug target mendelian randomisation.	Ratio of polyunsaturated fatty acids to monounsaturated fatty acids	115,006 European ancestry individuals	NA	3q22.3		STAG1			ENSG00000118007	NA	NA	rs655720-C	rs655720	0	655720	intron_variant	0	0.281183	1e-11	11		0.0299513	[0.021-0.039] unit increase	NR [11722792] (imputed)	N
29	rs2655008	3	136103267	rs655720	2022-04-27	35213538	Richardson TG	2022-02-25	PLoS Biol	www.ncbi.nlm.nih.gov/pubmed/35213538	Characterising metabolomic signatures of lipid-modifying therapies through drug target mendelian randomisation.	Ratio of polyunsaturated fatty acids to total fatty acids	115,006 European ancestry individuals	NA	3q22.3		STAG1			ENSG00000118007	NA	NA	rs655720-C	rs655720	0	655720	intron_variant	0	0.281183	2e-10	9.69897		0.0282098	[0.02-0.037] unit increase	NR [11722792] (imputed)	N
29	rs2655008	3	136121600	rs28478252	2020-07-14	32154731	Ripatti P	2020-03-10	Circ Genom Precis Med	www.ncbi.nlm.nih.gov/pubmed/32154731	Polygenic Hyperlipidemias and Coronary Artery Disease Risk.	Low density lipoprotein cholesterol levels	324,708 British ancestry individuals	NA	3q22.3	STAG1	STAG1			ENSG00000118007	NA	NA	rs28478252-?	rs28478252	0	28478252	intron_variant	0	NR	4e-11	10.3979		0.0197	[0.014-0.025] unit decrease	Affymetrix [5701386] (imputed)	N
29	rs2655008	3	136121600	rs28478252	2022-04-27	35213538	Richardson TG	2022-02-25	PLoS Biol	www.ncbi.nlm.nih.gov/pubmed/35213538	Characterising metabolomic signatures of lipid-modifying therapies through drug target mendelian randomisation.	Triglycerides to total lipids ratio in large VLDL	115,071 European ancestry individuals	NA	3q22.3		STAG1			ENSG00000118007	NA	NA	rs28478252-A	rs28478252	0	28478252	intron_variant	0	0.245026	1e-09	9		0.0289551	[0.02-0.038] unit increase	NR [11722792] (imputed)	N
29	rs1154988	3	136147771	rs9867368	2022-07-25	35654975	Vujkovic M	2022-06-02	Nat Genet	www.ncbi.nlm.nih.gov/pubmed/35654975	A multiancestry genome-wide association study of unexplained chronic ALT elevation as a proxy for nonalcoholic fatty liver disease with histological and radiological validation.	Chronic elevation of alanine aminotransferase (cALT) levels	95,472 European ancestry cases, 68,725 European ancestry controls	NA	3q22.3		STAG1			ENSG00000118007	NA	NA	rs9867368-A	rs9867368	0	9867368	intron_variant	0	0.198	2e-17	16.699		0.078	[0.06-0.096] unit decrease	NR [NR] (imputed)	N
29	rs6787409	3	136165076	rs9868120	2021-06-09	33972514	Pazoki R	2021-05-10	Nat Commun	www.ncbi.nlm.nih.gov/pubmed/33972514	Genetic analysis in European ancestry individuals identifies 517 loci associated with liver enzymes.	Liver enzyme levels (gamma-glutamyl transferase)	437,194 European ancestry individuals	315,572 European ancestry individuals	3q22.3	STAG1	STAG1			ENSG00000118007	NA	NA	rs9868120-C	rs9868120	0	9868120	intron_variant	0	0.660749	2e-23	22.699		0.00530254	[0.0042-0.0064] unit decrease	Affymetrix [13995440] (imputed)	N
29	rs6787409	3	136165076	rs9868120	2021-12-14	34594039	Sakaue S	2021-09-30	Nat Genet	www.ncbi.nlm.nih.gov/pubmed/34594039	A cross-population atlas of genetic associations for 220 human phenotypes.	Gamma glutamyl transpeptidase	344,104 European ancestry individuals, 133,471 East Asian ancestry individuals	NA	3q22.3		STAG1			ENSG00000118007	NA	NA	rs9868120-A	rs9868120	0	9868120	intron_variant	0	NR	7e-25	24.1549		0.0242	[0.02-0.029] unit increase	Affymetrix, Illumina [20535691] (imputed)	N
29	rs1394094	3	136195788	rs1394094	2022-11-23	35164939	van der Meer D	2022-02-11	Biol Psychiatry	www.ncbi.nlm.nih.gov/pubmed/35164939	Boosting Schizophrenia Genetics by Utilizing Genetic Overlap With Brain Morphology.	Brain morphology (MOSTest)	33,735 white British ancestry individuals	NA	3q22.3		STAG1			ENSG00000118007	NA	NA	rs1394094-?	rs1394094	0	1394094	intron_variant	0	NR	1e-08	8		NA		NR [9061072] (imputed)	N
29	rs1394094	3	136195788	rs1394094	2021-12-15	34560273	Shadrin AA	2021-09-21	Neuroimage	www.ncbi.nlm.nih.gov/pubmed/34560273	Vertex-wise multivariate genome-wide association study identifies 780 unique genetic loci associated with cortical morphology.	Cortical surface area	35,657 White British ancestry individuals	NA	3q22.3	NR	STAG1			ENSG00000118007	NA	NA	rs1394094-A	rs1394094	0	1394094	intron_variant	0	0.3593	3e-08	7.52288		NA		NR [9056863] (imputed)	N
29	rs1394094	3	136195788	rs1394094	2022-03-07	34910505	van der Meer D	2021-12-15	Sci Adv	www.ncbi.nlm.nih.gov/pubmed/34910505	The genetic architecture of human cortical folding.	Vertex-wise cortical surface area	33,748 European ancestry individuals	NA	3q22.3		STAG1			ENSG00000118007	NA	NA	rs1394094-A	rs1394094	0	1394094	intron_variant	0	0.37	2e-08	7.69897		5.64	z score increase	Affymetrix [9061022] (imputed)	N
29	rs1394094	3	136195788	rs1394094	2021-12-14	34594039	Sakaue S	2021-09-30	Nat Genet	www.ncbi.nlm.nih.gov/pubmed/34594039	A cross-population atlas of genetic associations for 220 human phenotypes.	Monocyte count	349,856 European ancestry individuals, 95,119 East Asian ancestry individuals	NA	3q22.3		STAG1			ENSG00000118007	NA	NA	rs1394094-T	rs1394094	0	1394094	intron_variant	0	NR	4e-13	12.3979		0.016	[0.012-0.02] unit increase	Affymetrix, Illumina [20531031] (imputed)	N
29	rs2655008	3	136196071	rs1394092	2022-04-27	35213538	Richardson TG	2022-02-25	PLoS Biol	www.ncbi.nlm.nih.gov/pubmed/35213538	Characterising metabolomic signatures of lipid-modifying therapies through drug target mendelian randomisation.	Monounsaturated fatty acid levels	115,006 European ancestry individuals	NA	3q22.3		STAG1			ENSG00000118007	NA	NA	rs1394092-C	rs1394092	0	1394092	intron_variant	0	0.273296	2e-11	10.699		0.0308858	[0.022-0.04] unit decrease	NR [11722792] (imputed)	N
29	rs2655008	3	136218930	rs900048	2022-04-27	35213538	Richardson TG	2022-02-25	PLoS Biol	www.ncbi.nlm.nih.gov/pubmed/35213538	Characterising metabolomic signatures of lipid-modifying therapies through drug target mendelian randomisation.	Saturated fatty acid levels	115,006 European ancestry individuals	NA	3q22.3		STAG1			ENSG00000118007	NA	NA	rs900048-C	rs900048	0	900048	non_coding_transcript_exon_variant	0	0.290497	5e-09	8.30103		0.0263328	[0.018-0.035] unit decrease	NR [11722792] (imputed)	N
29	rs2655008	3	136218930	rs900048	2022-04-27	35213538	Richardson TG	2022-02-25	PLoS Biol	www.ncbi.nlm.nih.gov/pubmed/35213538	Characterising metabolomic signatures of lipid-modifying therapies through drug target mendelian randomisation.	Total fatty acid levels	115,006 European ancestry individuals	NA	3q22.3		STAG1			ENSG00000118007	NA	NA	rs900048-C	rs900048	0	900048	non_coding_transcript_exon_variant	0	0.290497	3e-09	8.52288		0.0267285	[0.018-0.036] unit decrease	NR [11722792] (imputed)	N
29	rs2655008	3	136224697	rs699165	2019-03-28	30643251	Liu M	2019-01-14	Nat Genet	www.ncbi.nlm.nih.gov/pubmed/30643251	Association studies of up to 1.2 million individuals yield new insights into the genetic etiology of tobacco and alcohol use.	Smoking behaviour (cigarettes smoked per day)	up to 377,334 European ancestry individuals	NA	3q22.3	NR	STAG1			ENSG00000118007	NA	NA	rs699165-G	rs699165	0	699165	intron_variant	0	0.745	8e-09	8.09691		0.0161187	[0.011-0.022] unit increase	NR [~ 10000000] (imputed)	N
29	rs2655008	3	136224697	rs699165	2019-03-28	30643251	Liu M	2019-01-14	Nat Genet	www.ncbi.nlm.nih.gov/pubmed/30643251	Association studies of up to 1.2 million individuals yield new insights into the genetic etiology of tobacco and alcohol use.	Cigarettes smoked per day (MTAG)	up to 403,928 European ancestry individuals	NA	3q22.3	NR	STAG1			ENSG00000118007	NA	NA	rs699165-G	rs699165	0	699165	intron_variant	0	0.745	1e-10	10		0.0161225	[0.011-0.021] unit increase	NR [9732723] (imputed)	N
29	rs6787409	3	136238860	rs9812319	2022-05-26	34272381	Stanzick KJ	2021-07-16	Nat Commun	www.ncbi.nlm.nih.gov/pubmed/34272381	Discovery and prioritization of variants and genes for kidney function in >1.2 million individuals.	Estimated glomerular filtration rate (creatinine)	1,004,040 European ancestry individuals, 165,726 East Asian ancestry individuals, 13,842 African American individuals, 13,359 South Asian ancestry individuals, 4,961 Hispanic individuals, 2 individuals	417,288 European ancestry individuals	3q22.3		STAG1			ENSG00000118007	NA	NA	rs9812319-C	rs9812319	0	9812319	intron_variant	0	0.665872	9e-15	14.0458		0.00208	[0.0016-0.0026] unit decrease	NR [13633840] (imputed)	N
29	rs6787409	3	136238860	rs9812319	2022-05-26	34272381	Stanzick KJ	2021-07-16	Nat Commun	www.ncbi.nlm.nih.gov/pubmed/34272381	Discovery and prioritization of variants and genes for kidney function in >1.2 million individuals.	Blood urea nitrogen levels	679,531 European ancestry individuals, 173,149 individuals	NA	3q22.3		STAG1			ENSG00000118007	NA	NA	rs9812319-C	rs9812319	0	9812319	intron_variant	0	0.337	3e-23	22.5229		0.0053	[0.0043-0.0063] unit increase	NR [13623018] (imputed)	N
29	rs6787409	3	136238860	rs9812319	2022-05-26	34272381	Stanzick KJ	2021-07-16	Nat Commun	www.ncbi.nlm.nih.gov/pubmed/34272381	Discovery and prioritization of variants and genes for kidney function in >1.2 million individuals.	Estimated glomerular filtration rate (cystatin c)	460,826 European or unknown ancestry individuals	NA	3q22.3		STAG1			ENSG00000118007	NA	NA	rs9812319-C	rs9812319	0	9812319	intron_variant	0	0.3388	2e-17	16.699		0.0041	[0.0031-0.0051] unit decrease	NR [13621211] (imputed)	N
29	rs6787409	3	136249577	rs9858457	2021-12-14	34594039	Sakaue S	2021-09-30	Nat Genet	www.ncbi.nlm.nih.gov/pubmed/34594039	A cross-population atlas of genetic associations for 220 human phenotypes.	Serum creatinine levels	344,104 European ancestry individuals, 150,266 East Asian ancestry individuals	NA	3q22.3		STAG1			ENSG00000118007	NA	NA	rs9858457-C	rs9858457	0	9858457	intron_variant	0	NR	6e-17	16.2218		0.0171	[0.013-0.021] unit decrease	Affymetrix, Illumina [20538295] (imputed)	N
29	rs2655008	3	136255169	rs833752	2021-12-14	34594039	Sakaue S	2021-09-30	Nat Genet	www.ncbi.nlm.nih.gov/pubmed/34594039	A cross-population atlas of genetic associations for 220 human phenotypes.	Body mass index	359,983 European ancestry individuals, 163,835 East Asian ancestry individuals	NA	3q22.3		STAG1			ENSG00000118007	NA	NA	rs833752-G	rs833752	0	833752	intron_variant	0	NR	2e-16	15.699		0.0184	[0.014-0.023] unit increase	Affymetrix, Illumina [20538802] (imputed)	N
29	rs6787409	3	136258924	rs3932048	2020-07-21	32203549	Richardson TG	2020-03-23	PLoS Med	www.ncbi.nlm.nih.gov/pubmed/32203549	Evaluating the relationship between circulating lipoprotein lipids and apolipoproteins with risk of coronary heart disease: A multivariable Mendelian randomisation analysis.	LDL cholesterol levels	440,546 European ancestry individuals	NA	3q22.3	STAG1	STAG1			ENSG00000118007	NA	NA	rs3932048-C	rs3932048	0	3932048	intron_variant	0	0.677369	6e-10	9.22185		0.0138568	[0.0095-0.0182] unit decrease	Affymetrix [NR] (imputed)	N
29	rs6787409	3	136258924	rs3932048	2020-07-21	32203549	Richardson TG	2020-03-23	PLoS Med	www.ncbi.nlm.nih.gov/pubmed/32203549	Evaluating the relationship between circulating lipoprotein lipids and apolipoproteins with risk of coronary heart disease: A multivariable Mendelian randomisation analysis.	Apolipoprotein B levels	439,214 European ancestry individuals	NA	3q22.3	STAG1	STAG1			ENSG00000118007	NA	NA	rs3932048-C	rs3932048	0	3932048	intron_variant	0	0.677389	4e-13	12.3979		0.0161805	[0.012-0.021] unit decrease	Affymetrix [NR] (imputed)	N
29	rs2655008	3	136272246	rs7621025	2019-11-05	30239722	Pulit SL	2018-09-14	Hum Mol Genet	www.ncbi.nlm.nih.gov/pubmed/30239722	Meta-analysis of genome-wide association studies for body fat distribution in 694,649 individuals of European ancestry.	Body mass index	434,794 European ancestry female individuals	NA	3q22.3	NA	STAG1			ENSG00000118007	NA	NA	rs7621025-T	rs7621025	0	7621025	intron_variant	0	0.2607	8e-24	23.0969		0.0187	[0.015-0.022] unit decrease	NR [~ 27400000] (imputed)	N
29	rs2655008	3	136272246	rs7621025	2017-02-25	27286809	Ligthart S	2016-06-10	BMC Genomics	www.ncbi.nlm.nih.gov/pubmed/27286809	Bivariate genome-wide association study identifies novel pleiotropic loci for lipids and inflammation.	C-reactive protein levels or HDL-cholesterol levels (pleiotropy)	65,000 individuals (C-reactive protein), 99,900 individuals (HDL-cholesterol)	NA	3q22.3	STAG1	STAG1			ENSG00000118007	NA	NA	rs7621025-T	rs7621025	0	7621025	intron_variant	0	NR	1e-09	9		NA		NR [2501543] (imputed)	N
29	rs2655008	3	136272246	rs7621025	2019-11-05	30239722	Pulit SL	2018-09-14	Hum Mol Genet	www.ncbi.nlm.nih.gov/pubmed/30239722	Meta-analysis of genome-wide association studies for body fat distribution in 694,649 individuals of European ancestry.	Body mass index	806,834 European ancestry individuals	NA	3q22.3	NA	STAG1			ENSG00000118007	NA	NA	rs7621025-T	rs7621025	0	7621025	intron_variant	0	0.2607	8e-24	23.0969		0.0187	[0.015-0.022] unit decrease	NR [~ 27400000] (imputed)	N
29	rs2655008	3	136272246	rs7621025	2017-10-27	28892062	Akiyama M	2017-09-11	Nat Genet	www.ncbi.nlm.nih.gov/pubmed/28892062	Genome-wide association study identifies 112 new loci for body mass index in the Japanese population.	Body mass index	up to 72,390 Japanese ancestry women, up to 85,894 Japanese ancestry men	up to 10,048 Japanese ancestry women, up to 5,098 Japanese ancestry men, up to 181,999 European ancestry women, up to 140,155 European ancestry controls	3q22.3	STAG1	STAG1			ENSG00000118007	NA	NA	rs7621025-C	rs7621025	0	7621025	intron_variant	0	0.73	2e-08	7.69897		0.016	[0.01-0.022] unit increase	Illumina [6108953] (imputed)	N
29	rs2655008	3	136272246	rs7621025	2018-09-28	30108127	Hoffmann TJ	2018-08-14	Genetics	www.ncbi.nlm.nih.gov/pubmed/30108127	A Large Multi-ethnic Genome-Wide Association Study of Adult Body Mass Index Identifies Novel Loci.	Body mass index	315,347 European ancestry individuals, 8,322 Hispanic/Latino individuals, 7,290 East Asian ancestry individuals, 3,069 African American individuals, 459 South Asian ancestry individuals	431,743 European ancestry individuals, 9,275 South Asian ancestry individuals, 8,261 African British individuals, 1,822 East Asian ancestry individuals, 7,620 individuals	3q22.3	NR	STAG1			ENSG00000118007	NA	NA	rs7621025-T	rs7621025	0	7621025	intron_variant	0	NR	2e-07	6.69897		0.015	[NR] unit decrease	Affymetrix [at least 28613428] (imputed)	N
29	rs2655008	3	136272246	rs7621025	2022-07-20	35285134	Temprano-Sagrera G	2022-03-14	J Thromb Haemost	www.ncbi.nlm.nih.gov/pubmed/35285134	Multi-phenotype analyses of hemostatic traits with cardiovascular events reveal novel genetic associations.	Coronary artery disease or factor XI levels (pleiotropy)	172,122 European, South Asian or East Asian CAD cases, 566,864 European, South Asian or East Asian CAD controls, 16,169 European ancestry individuals with measurements	NA	3q22.3		STAG1			ENSG00000118007	NA	NA	rs7621025-?	rs7621025	0	7621025	intron_variant	0	NR	1e-11	11		NA		NR [NR]	N
29	rs2655008	3	136272246	rs7621025	2022-07-20	35285134	Temprano-Sagrera G	2022-03-14	J Thromb Haemost	www.ncbi.nlm.nih.gov/pubmed/35285134	Multi-phenotype analyses of hemostatic traits with cardiovascular events reveal novel genetic associations.	Coronary artery disease or tissue plasminogen activator levels (pleiotropy)	172,122 European, South Asian or East Asian CAD cases, 566,864 European, South Asian or East Asian CAD controls, 26,929 European ancestry individuals with measurements	NA	3q22.3		STAG1			ENSG00000118007	NA	NA	rs7621025-?	rs7621025	0	7621025	intron_variant	0	NR	7e-12	11.1549		NA		NR [NR]	N
29	rs2655008	3	136272246	rs7621025	2022-07-20	35285134	Temprano-Sagrera G	2022-03-14	J Thromb Haemost	www.ncbi.nlm.nih.gov/pubmed/35285134	Multi-phenotype analyses of hemostatic traits with cardiovascular events reveal novel genetic associations.	Coronary artery disease or factor VII levels (pleiotropy)	172,122 European, South Asian or East Asian CAD cases, 566,864 European, South Asian or East Asian CAD controls, 27,495 European or African American individuals with measurements	NA	3q22.3		STAG1			ENSG00000118007	NA	NA	rs7621025-?	rs7621025	0	7621025	intron_variant	0	NR	1e-11	11		NA		NR [NR]	N
29	rs2655008	3	136272246	rs7621025	2022-07-20	35285134	Temprano-Sagrera G	2022-03-14	J Thromb Haemost	www.ncbi.nlm.nih.gov/pubmed/35285134	Multi-phenotype analyses of hemostatic traits with cardiovascular events reveal novel genetic associations.	Coronary artery disease or factor VIII levels (pleiotropy)	172,122 European, South Asian or East Asian CAD cases, 566,864 European, South Asian or East Asian CAD controls, 32,610 European, African American, East Asian, South Asian or Hispanic individuals with measurements	NA	3q22.3		STAG1			ENSG00000118007	NA	NA	rs7621025-?	rs7621025	0	7621025	intron_variant	0	NR	1e-11	11		NA		NR [NR]	N
29	rs2655008	3	136272246	rs7621025	2022-07-20	35285134	Temprano-Sagrera G	2022-03-14	J Thromb Haemost	www.ncbi.nlm.nih.gov/pubmed/35285134	Multi-phenotype analyses of hemostatic traits with cardiovascular events reveal novel genetic associations.	Coronary artery disease or plasminogen activator inhibitor 1 levels (pleiotropy)	172,122 European, South Asian or East Asian CAD cases, 566,864 European, South Asian or East Asian CAD controls, 19,599 European ancestry individuals with measurements	NA	3q22.3		STAG1			ENSG00000118007	NA	NA	rs7621025-?	rs7621025	0	7621025	intron_variant	0	NR	1e-11	11		NA		NR [NR]	N
29	rs2655008	3	136272246	rs7621025	2022-07-20	35285134	Temprano-Sagrera G	2022-03-14	J Thromb Haemost	www.ncbi.nlm.nih.gov/pubmed/35285134	Multi-phenotype analyses of hemostatic traits with cardiovascular events reveal novel genetic associations.	Coronary artery disease or von Willebrand factor levels (pleiotropy)	172,122 European, South Asian or East Asian CAD cases, 566,864 European, South Asian or East Asian CAD controls, 46,354 European, African American or Hispanic individuals with measurements	NA	3q22.3		STAG1			ENSG00000118007	NA	NA	rs7621025-?	rs7621025	0	7621025	intron_variant	0	NR	1e-11	11		NA		NR [NR]	N
29	rs13081352	3	136294757	rs13065626	2019-08-07	30104761	Zhou W	2018-08-13	Nat Genet	www.ncbi.nlm.nih.gov/pubmed/30104761	Efficiently controlling for case-control imbalance and sample relatedness in large-scale genetic association studies.	Coronary artery disease	31,355 European ancestry cases, 377,103 European ancestry controls	NA	3q22.3	STAG1	STAG1			ENSG00000118007	NA	NA	rs13065626-G	rs13065626	0	13065626	intron_variant	0	0.137	2e-08	7.69897		NA		Affymetrix [28000000] (imputed)	N
29	rs2655008	3	136328268	rs1471741	2021-12-14	34594039	Sakaue S	2021-09-30	Nat Genet	www.ncbi.nlm.nih.gov/pubmed/34594039	A cross-population atlas of genetic associations for 220 human phenotypes.	Medication use (HMG CoA reductase inhibitors)	73,475 European ancestry cases, 216,910 European ancestry controls, 33,295 East Asian ancestry cases, 145,431 East Asian ancestry controls	NA	3q22.3		STAG1, HMGN1P10			ENSG00000118007, ENSG00000244101	NA	NA	rs1471741-C	rs1471741	0	1471741	non_coding_transcript_exon_variant	0	NR	2e-10	9.69897		0.0409	[0.028-0.053] unit increase	Affymetrix, Illumina [15248280] (imputed)	N
29	rs2655008	3	136328270	rs1471740	2019-02-06	30595370	Kichaev G	2018-12-27	Am J Hum Genet	www.ncbi.nlm.nih.gov/pubmed/30595370	Leveraging Polygenic Functional Enrichment to Improve GWAS Power.	Body mass index	approximately 458,000 European ancestry individuals	NA	3q22.3		HMGN1P10, STAG1			ENSG00000244101, ENSG00000118007	NA	NA	rs1471740-?	rs1471740	0	1471740	non_coding_transcript_exon_variant	0	NR	7e-18	17.1549		NA		NR [~ 8900000] (imputed)	N
29	rs2655008	3	136328270	rs1471740	2020-04-17	31669095	Zhu Z	2019-10-24	J Allergy Clin Immunol	www.ncbi.nlm.nih.gov/pubmed/31669095	Shared Genetic and Experimental Links between Obesity-Related Traits and Asthma Subtypes in UK Biobank.	Body mass index	457,822 European ancestry individuals	NA	3q22.3	NR	HMGN1P10, STAG1			ENSG00000244101, ENSG00000118007	NA	NA	rs1471740-?	rs1471740	0	1471740	non_coding_transcript_exon_variant	0	NR	5e-18	17.301		NA		Affymetrix [~ 8270000] (imputed)	N
29	rs2655008	3	136328270	rs1471740	2021-10-18	33980691	Martin S	2021-05-12	Diabetes	www.ncbi.nlm.nih.gov/pubmed/33980691	Genetic evidence for different adiposity phenotypes and their opposing influence on ectopic fat and risk of cardiometabolic disease.	Body fat percentage	442,278 European ancestry individuals	NA	3q22.3		HMGN1P10, STAG1			ENSG00000244101, ENSG00000118007	NA	NA	rs1471740-C	rs1471740	0	1471740	non_coding_transcript_exon_variant	0	0.74	4e-09	8.39794		0.01	% increase	NR [NR] (imputed)	N
29	rs2655008	3	136328270	rs1471740	2021-10-18	33980691	Martin S	2021-05-12	Diabetes	www.ncbi.nlm.nih.gov/pubmed/33980691	Genetic evidence for different adiposity phenotypes and their opposing influence on ectopic fat and risk of cardiometabolic disease.	High density lipoprotein cholesterol levels	392,965 European ancestry individuals	NA	3q22.3		HMGN1P10, STAG1			ENSG00000244101, ENSG00000118007	NA	NA	rs1471740-C	rs1471740	0	1471740	non_coding_transcript_exon_variant	0	0.74	3e-25	24.5229		0.021	mmol/L decrease	NR [NR] (imputed)	N
29	rs2655008	3	136328270	rs1471740	2021-10-18	33980691	Martin S	2021-05-12	Diabetes	www.ncbi.nlm.nih.gov/pubmed/33980691	Genetic evidence for different adiposity phenotypes and their opposing influence on ectopic fat and risk of cardiometabolic disease.	Sex hormone-binding globulin levels	389,354 European ancestry individuals	NA	3q22.3		HMGN1P10, STAG1			ENSG00000244101, ENSG00000118007	NA	NA	rs1471740-C	rs1471740	0	1471740	non_coding_transcript_exon_variant	0	0.74	1e-140	140		0.053	nmol/L decrease	NR [NR] (imputed)	N
29	rs2655008	3	136328270	rs1471740	2021-10-18	33980691	Martin S	2021-05-12	Diabetes	www.ncbi.nlm.nih.gov/pubmed/33980691	Genetic evidence for different adiposity phenotypes and their opposing influence on ectopic fat and risk of cardiometabolic disease.	Triglycerides	429,011 European ancestry individuals	NA	3q22.3		HMGN1P10, STAG1			ENSG00000244101, ENSG00000118007	NA	NA	rs1471740-C	rs1471740	0	1471740	non_coding_transcript_exon_variant	0	0.74	5e-33	32.301		0.027	mmol/L increase	NR [NR] (imputed)	N
29	rs2655008	3	136328270	rs1471740	2021-10-18	33980691	Martin S	2021-05-12	Diabetes	www.ncbi.nlm.nih.gov/pubmed/33980691	Genetic evidence for different adiposity phenotypes and their opposing influence on ectopic fat and risk of cardiometabolic disease.	Alanine aminotransferase levels	429,203 European ancestry individuals	NA	3q22.3		HMGN1P10, STAG1			ENSG00000244101, ENSG00000118007	NA	NA	rs1471740-C	rs1471740	0	1471740	non_coding_transcript_exon_variant	0	0.74	2e-27	26.699		0.025	U/L increase	NR [NR] (imputed)	N
29	rs2655008	3	136328270	rs1471740	2021-10-18	33980691	Martin S	2021-05-12	Diabetes	www.ncbi.nlm.nih.gov/pubmed/33980691	Genetic evidence for different adiposity phenotypes and their opposing influence on ectopic fat and risk of cardiometabolic disease.	Metabolic biomarkers (multivariate analysis)	389,354 European ancestry individuals	NA	3q22.3		HMGN1P10, STAG1			ENSG00000244101, ENSG00000118007	NA	NA	rs1471740-C	rs1471740	0	1471740	non_coding_transcript_exon_variant	0	0.74	4e-53	52.3979		NA		NR [NR] (imputed)	N
29	rs2655008	3	136328270	rs1471740	2022-04-27	35213538	Richardson TG	2022-02-25	PLoS Biol	www.ncbi.nlm.nih.gov/pubmed/35213538	Characterising metabolomic signatures of lipid-modifying therapies through drug target mendelian randomisation.	Total concentration of branched-chain amino acids (leucine + isoleucine + valine)	115,051 European ancestry individuals	NA	3q22.3		HMGN1P10, STAG1			ENSG00000244101, ENSG00000118007	NA	NA	rs1471740-T	rs1471740	0	1471740	non_coding_transcript_exon_variant	0	0.259814	4e-09	8.39794		0.0269188	[0.018-0.036] unit decrease	NR [11722792] (imputed)	N
29	rs6787409	3	136384912	rs9876771	2021-12-14	34594039	Sakaue S	2021-09-30	Nat Genet	www.ncbi.nlm.nih.gov/pubmed/34594039	A cross-population atlas of genetic associations for 220 human phenotypes.	Serum total protein level	314,921 European ancestry individuals, 133,321 East Asian ancestry individuals	NA	3q22.3		STAG1			ENSG00000118007	NA	NA	rs9876771-G	rs9876771	0	9876771	intron_variant	0	NR	6e-27	26.2218		0.0285	[0.023-0.034] unit increase	Affymetrix, Illumina [20536782] (imputed)	N
29	rs2655008	3	136402153	rs4456810	2022-07-20	35285134	Temprano-Sagrera G	2022-03-14	J Thromb Haemost	www.ncbi.nlm.nih.gov/pubmed/35285134	Multi-phenotype analyses of hemostatic traits with cardiovascular events reveal novel genetic associations.	Coronary artery disease or fibrinogen levels (pleiotropy)	172,122 European, South Asian or East Asian CAD cases, 566,864 European, South Asian or East Asian CAD controls, 120,246 European ancestry individuals with measurements	NA	3q22.3		STAG1			ENSG00000118007	NA	NA	rs4456810-?	rs4456810	0	4456810	intron_variant	0	NR	3e-27	26.5229		NA		NR [NR]	N
29	rs2655008	3	136402153	rs4456810	2022-07-20	35285134	Temprano-Sagrera G	2022-03-14	J Thromb Haemost	www.ncbi.nlm.nih.gov/pubmed/35285134	Multi-phenotype analyses of hemostatic traits with cardiovascular events reveal novel genetic associations.	Fibrinogen levels or factor VII levels (pleiotropy)	120,246 European ancestry individuals with fibrinogen measurements, 27,495 European or African American individuals with factor VII measurements	NA	3q22.3		STAG1			ENSG00000118007	NA	NA	rs4456810-?	rs4456810	0	4456810	intron_variant	0	NR	7e-24	23.1549		NA		NR [NR]	N
29	rs2655008	3	136402153	rs4456810	2022-07-20	35285134	Temprano-Sagrera G	2022-03-14	J Thromb Haemost	www.ncbi.nlm.nih.gov/pubmed/35285134	Multi-phenotype analyses of hemostatic traits with cardiovascular events reveal novel genetic associations.	Ischemic stroke or fibrinogen levels (pleiotropy)	120,246 European ancestry individuals with measurements, 60,341 European, African American, East Asian, South Asian, mixed Asian or Latin American ischemic stroke cases, 454,450 European, African American, East Asian, South Asian, mixed Asian or Latin American ischemic stroke controls	NA	3q22.3		STAG1			ENSG00000118007	NA	NA	rs4456810-?	rs4456810	0	4456810	intron_variant	0	NR	3e-24	23.5229		NA		NR [NR]	N
29	rs6787409	3	136436323	rs9813590	2021-08-24	34021172	Christakoudi S	2021-05-21	Sci Rep	www.ncbi.nlm.nih.gov/pubmed/34021172	GWAS of allometric body-shape indices in UK Biobank identifies loci suggesting associations with morphogenesis, organogenesis, adrenal cell renewal and cancer.	Waist circumference adjusted for body mass index	186,825 British ancestry men	NA	3q22.3	STAG1	STAG1			ENSG00000118007	NA	NA	rs9813590-C	rs9813590	0	9813590	intron_variant	0	NR	2e-08	7.69897		0.0177552	[0.012-0.024] unit decrease	Affymetrix [321114] (imputed)	N
29	rs6787409	3	136443008	rs61790808	2019-08-01	31235808	Shungin D	2019-06-24	Nat Commun	www.ncbi.nlm.nih.gov/pubmed/31235808	Genome-wide analysis of dental caries and periodontitis combining clinical and self-reported data.	Number of decayed, missing and filled tooth surfaces or use of dentures	14,976 European ancestry individuals with decayed, missing or filled tooth surface measurement, 11,816 Hispanic/Latino individuals with decayed, missing or filled tooth surface measurement, 77,714 European ancestry dentures cases, 383,317 European ancestry controls	NA	3q22.3	STAG1	STAG1			ENSG00000118007	NA	NA	rs61790808-A	rs61790808	0	61790808	intron_variant	0	0.64	9e-09	8.04576		0.016	[0.011-0.021] unit decrease	Affymetrix, Illumina [~ 8900000] (imputed)	N
29	rs6787409	3	136443008	rs61790808	2019-08-01	31235808	Shungin D	2019-06-24	Nat Commun	www.ncbi.nlm.nih.gov/pubmed/31235808	Genome-wide analysis of dental caries and periodontitis combining clinical and self-reported data.	Dentures	77,714 European ancestry cases, 383,317 European ancestry controls	NA	3q22.3	STAG1	STAG1			ENSG00000118007	NA	NA	rs61790808-A	rs61790808	0	61790808	intron_variant	0	0.64	1e-07	7		0.03	[0.019-0.041] unit decrease	Affymetrix [at least 8900000] (imputed)	N
29	rs6787409	3	136450593	rs6771713	2022-11-17	34887591	Graham SE	2021-12-09	Nature	www.ncbi.nlm.nih.gov/pubmed/34887591	The power of genetic diversity in genome-wide association studies of lipids.	Total cholesterol levels	40,963 South Asian ancestry individuals, 48,057 Hispanic individuals, 99,432 Admixed African or African ancestry individuals, 146,492 East Asian ancestry individuals, 1,320,016 European ancestry individuals	NA	3q22.3		STAG1			ENSG00000118007	NA	NA	rs6771713-?	rs6771713	0	6771713	intron_variant	0	NR	3e-09	8.52288		NA		NR [52000000] (imputed)	N
29	rs13063987	3	136473673	rs1681818	2022-07-20	35285134	Temprano-Sagrera G	2022-03-14	J Thromb Haemost	www.ncbi.nlm.nih.gov/pubmed/35285134	Multi-phenotype analyses of hemostatic traits with cardiovascular events reveal novel genetic associations.	Fibrinogen levels or plasminogen activator inhibitor 1 levels (pleiotropy)	120,246 European ancestry individuals with fibrinogen measurements, 19,599 European ancestry individuals with PAI1 measurements	NA	3q22.3		STAG1-DT			ENSG00000261758	NA	NA	rs1681818-?	rs1681818	0	1681818	non_coding_transcript_exon_variant	0	NR	8e-17	16.0969		NA		NR [NR]	N
29	rs6787409	3	136476862	rs6789329	2022-09-05	35764056	Rao S	2022-06-28	Neuropsychobiology	www.ncbi.nlm.nih.gov/pubmed/35764056	Genetic Relationships between Attention-Deficit/Hyperactivity Disorder, Autism Spectrum Disorder, and Intelligence.	Attention deficit hyperactivity disorder or autism spectrum disorder or intelligence (pleiotropy)	20,183 European ancestry ADHD cases, 18,381 European ancestry ASD cases, up to 63,160 European ancestry controls, 269,867 European ancestry individuals with intelligence measurements	NA	3q22.3		STAG1-DT - SLC35G2	ENSG00000261758	ENSG00000168917		2240	60627	rs6789329-?	rs6789329	0	6789329	downstream_gene_variant	1	NR	3e-10	9.52288		NA		NR [6307410] (imputed)	N
29	rs6787409	3	136483890	rs6795372	2018-10-31	29942085	Nagel M	2018-06-25	Nat Genet	www.ncbi.nlm.nih.gov/pubmed/29942085	Meta-analysis of genome-wide association studies for neuroticism in 449,484 individuals identifies novel genetic loci and pathways.	Neuroticism	449,484 European ancestry individuals	NA	3q22.3	NR	STAG1-DT - SLC35G2	ENSG00000261758	ENSG00000168917		9268	53599	rs6795372-T	rs6795372	0	6795372	intergenic_variant	1	NR	2e-10	9.69897		6.333	z score decrease	Affymetrix [10847151] (imputed)	N
29	rs6787409	3	136483890	rs6795372	2018-10-31	29942085	Nagel M	2018-06-25	Nat Genet	www.ncbi.nlm.nih.gov/pubmed/29942085	Meta-analysis of genome-wide association studies for neuroticism in 449,484 individuals identifies novel genetic loci and pathways.	Depressed affect	357,957 European ancestry individuals	NA	3q22.3	NR	STAG1-DT - SLC35G2	ENSG00000261758	ENSG00000168917		9268	53599	rs6795372-G	rs6795372	0	6795372	intergenic_variant	1	NR	1e-09	9		0.0145	[0.0098-0.0192] unit increase	Affymetrix [10847151] (imputed)	N
29	rs6787409	3	136483890	rs6795372	2019-05-02	30867560	Hill WD	2019-03-13	Mol Psychiatry	www.ncbi.nlm.nih.gov/pubmed/30867560	Genetic contributions to two special factors of neuroticism are associated with affluence, higher intelligence, better health, and longer life.	General factor of neuroticism	270,059 British ancestry individuals	NA	3q22.3	ENSG00000261758	STAG1-DT - SLC35G2	ENSG00000261758	ENSG00000168917		9268	53599	rs6795372-T	rs6795372	0	6795372	intergenic_variant	1	NR	4e-09	8.39794		0.010291	[0.0069-0.0137] unit increase	Affymetrix [18485882] (imputed)	N
29	rs6787409	3	136487989	rs9853960	2018-09-12	29942086	Savage JE	2018-06-25	Nat Genet	www.ncbi.nlm.nih.gov/pubmed/29942086	Genome-wide association meta-analysis in 269,867 individuals identifies new genetic and functional links to intelligence.	Intelligence	269,867 European ancestry individuals	NA	3q22.3	NR	STAG1-DT - SLC35G2	ENSG00000261758	ENSG00000168917		13367	49500	rs9853960-A	rs9853960	0	9853960	intergenic_variant	1	NR	2e-09	8.69897		6.001	z-score decrease	Affymetrix, Illumina [9295118] (imputed)	N
29	rs13063987	3	136495041	rs7427111	2022-07-20	35285134	Temprano-Sagrera G	2022-03-14	J Thromb Haemost	www.ncbi.nlm.nih.gov/pubmed/35285134	Multi-phenotype analyses of hemostatic traits with cardiovascular events reveal novel genetic associations.	Venous thromboembolism or fibrinogen levels (pleiotropy)	120,246 European ancestry individuals with measurements, 30,234 European or African American VTE cases, 172,122 European or African American VTE controls	NA	3q22.3		STAG1-DT - SLC35G2	ENSG00000261758	ENSG00000168917		20419	42448	rs7427111-?	rs7427111	0	7427111	upstream_gene_variant	1	NR	3e-17	16.5229		NA		NR [NR]	N
29	rs6787409	3	136503896	rs1872240	2021-06-09	33972514	Pazoki R	2021-05-10	Nat Commun	www.ncbi.nlm.nih.gov/pubmed/33972514	Genetic analysis in European ancestry individuals identifies 517 loci associated with liver enzymes.	Liver enzyme levels (alanine transaminase)	437,267 European ancestry individuals	315,572 European ancestry individuals	3q22.3	STAG1	STAG1-DT - SLC35G2	ENSG00000261758	ENSG00000168917		29274	33593	rs1872240-C	rs1872240	0	1872240	intron_variant	1	0.678233	8e-24	23.0969		0.00425083	[0.0034-0.0051] unit decrease	Affymetrix [13995440] (imputed)	N
29	rs13081352	3	136505832	rs13075615	2019-09-23	31501611	Karlsson T	2019-09-09	Nat Med	www.ncbi.nlm.nih.gov/pubmed/31501611	Contribution of genetics to visceral adiposity and its relation to cardiovascular and metabolic disease.	Predicted visceral adipose tissue	325,153 British ancestry individuals	NA	3q22.3	NR	STAG1-DT - SLC35G2	ENSG00000261758	ENSG00000168917		31210	31657	rs13075615-T	rs13075615	0	13075615	intron_variant	1	0.1491	4e-10	9.39794		0.021721	[0.015-0.029] unit decrease	Affymetrix [10549349] (imputed)	N
29	rs13081352	3	136505832	rs13075615	2022-07-20	35285134	Temprano-Sagrera G	2022-03-14	J Thromb Haemost	www.ncbi.nlm.nih.gov/pubmed/35285134	Multi-phenotype analyses of hemostatic traits with cardiovascular events reveal novel genetic associations.	Fibrinogen levels or tissue plasminogen activator levels (pleiotropy)	120,246 European ancestry individuals with fibrinogen measurements, 26,929 European ancestry individuals with tPA measurements	NA	3q22.3		STAG1-DT - SLC35G2	ENSG00000261758	ENSG00000168917		31210	31657	rs13075615-?	rs13075615	0	13075615	intron_variant	1	NR	6e-12	11.2218		NA		NR [NR]	N
29	rs6414337	3	136515307	rs11717974	2022-04-27	35213538	Richardson TG	2022-02-25	PLoS Biol	www.ncbi.nlm.nih.gov/pubmed/35213538	Characterising metabolomic signatures of lipid-modifying therapies through drug target mendelian randomisation.	Triglyceride levels in large VLDL	115,082 European ancestry individuals	NA	3q22.3		STAG1-DT - SLC35G2	ENSG00000261758	ENSG00000168917		40685	22182	rs11717974-T	rs11717974	0	11717974	intron_variant	1	0.229643	3e-10	9.52288		0.0300001	[0.021-0.039] unit decrease	NR [11722792] (imputed)	N
29	rs6414337	3	136515307	rs11717974	2022-04-27	35213538	Richardson TG	2022-02-25	PLoS Biol	www.ncbi.nlm.nih.gov/pubmed/35213538	Characterising metabolomic signatures of lipid-modifying therapies through drug target mendelian randomisation.	Triglyceride levels in medium VLDL	115,082 European ancestry individuals	NA	3q22.3		STAG1-DT - SLC35G2	ENSG00000261758	ENSG00000168917		40685	22182	rs11717974-T	rs11717974	0	11717974	intron_variant	1	0.229643	5e-11	10.301		0.0314278	[0.022-0.041] unit decrease	NR [11722792] (imputed)	N
29	rs6414337	3	136523475	rs9835571	2020-09-21	32888493	Chen MH	2020-09-01	Cell	www.ncbi.nlm.nih.gov/pubmed/32888493	Trans-ethnic and Ancestry-Specific Blood-Cell Genetics in 746,667 Individuals from 5 Global Populations.	Lymphocyte count	524,923 European ancestry individuals	NA	3q22.3	NR	STAG1-DT - SLC35G2	ENSG00000261758	ENSG00000168917		48853	14014	rs9835571-G	rs9835571	0	9835571	intron_variant	1	0.689834	3e-27	26.5229		0.022014	[0.018-0.026] SD unit increase	Affymetrix, Illumina [50265552] (imputed)	N
29	rs6414337	3	136523475	rs9835571	2021-12-14	34594039	Sakaue S	2021-09-30	Nat Genet	www.ncbi.nlm.nih.gov/pubmed/34594039	A cross-population atlas of genetic associations for 220 human phenotypes.	Lymphocyte count	349,856 European ancestry individuals, 95,717 East Asian ancestry individuals	NA	3q22.3		STAG1-DT - SLC35G2	ENSG00000261758	ENSG00000168917		48853	14014	rs9835571-G	rs9835571	0	9835571	intron_variant	1	NR	7e-19	18.1549		0.0212	[0.016-0.026] unit increase	Affymetrix, Illumina [20531022] (imputed)	N
29	rs6414337	3	136523475	rs9835571	2021-12-14	34594039	Sakaue S	2021-09-30	Nat Genet	www.ncbi.nlm.nih.gov/pubmed/34594039	A cross-population atlas of genetic associations for 220 human phenotypes.	White blood cell count	350,470 European ancestry individuals, 154,355 East Asian ancestry individuals	NA	3q22.3		STAG1-DT - SLC35G2	ENSG00000261758	ENSG00000168917		48853	14014	rs9835571-G	rs9835571	0	9835571	intron_variant	1	NR	5e-12	11.301		0.0159	[0.011-0.02] unit increase	Affymetrix, Illumina [20538670] (imputed)	N
29	rs6414337	3	136535024	rs2343681	2021-01-26	32376654	Richardson TG	2020-05-06	BMJ	www.ncbi.nlm.nih.gov/pubmed/32376654	Use of genetic variation to separate the effects of early and later life adiposity on disease risk: mendelian randomisation study.	Adult body size	453,169 European ancestry individuals		3q22.3	SLC35G2	STAG1-DT - SLC35G2	ENSG00000261758	ENSG00000168917		60402	2465	rs2343681-G	rs2343681	0	2343681	intergenic_variant	1	0.210923	2e-13	12.699		0.0123563	[0.0091-0.0156] unit decrease	Affymetrix [12370749]	N
29	rs6414337	3	136535024	rs2343681	2022-04-27	35213538	Richardson TG	2022-02-25	PLoS Biol	www.ncbi.nlm.nih.gov/pubmed/35213538	Characterising metabolomic signatures of lipid-modifying therapies through drug target mendelian randomisation.	Ratio of apolipoprotein B to apolipoprotein A1 levels	115,082 European ancestry individuals	NA	3q22.3		STAG1-DT - SLC35G2	ENSG00000261758	ENSG00000168917		60402	2465	rs2343681-G	rs2343681	0	2343681	intergenic_variant	1	0.211579	4e-11	10.3979		0.0330041	[0.023-0.043] unit decrease	NR [11722792] (imputed)	N
29	rs6414337	3	136535024	rs2343681	2021-12-14	34594039	Sakaue S	2021-09-30	Nat Genet	www.ncbi.nlm.nih.gov/pubmed/34594039	A cross-population atlas of genetic associations for 220 human phenotypes.	Platelet count	350,474 European ancestry individuals, 148,623 East Asian ancestry individuals	NA	3q22.3		STAG1-DT - SLC35G2	ENSG00000261758	ENSG00000168917		60402	2465	rs2343681-A	rs2343681	0	2343681	intergenic_variant	1	NR	5e-11	10.301		0.0187	[0.013-0.024] unit increase	Affymetrix, Illumina [20538505] (imputed)	N
29	rs6414337	3	136538191	rs7610507	2022-04-27	35213538	Richardson TG	2022-02-25	PLoS Biol	www.ncbi.nlm.nih.gov/pubmed/35213538	Characterising metabolomic signatures of lipid-modifying therapies through drug target mendelian randomisation.	Concentration of LDL particles	115,082 European ancestry individuals	NA	3q22.3		SLC35G2			ENSG00000168917	NA	NA	rs7610507-C	rs7610507	0	7610507	5_prime_UTR_variant	0	0.213472	4e-08	7.39794		0.0277222	[0.018-0.038] unit decrease	NR [11722792] (imputed)	N
29	rs6414337	3	136538191	rs7610507	2022-04-27	35213538	Richardson TG	2022-02-25	PLoS Biol	www.ncbi.nlm.nih.gov/pubmed/35213538	Characterising metabolomic signatures of lipid-modifying therapies through drug target mendelian randomisation.	Apolipoprotein B levels	115,082 European ancestry individuals	NA	3q22.3		SLC35G2			ENSG00000168917	NA	NA	rs7610507-C	rs7610507	0	7610507	5_prime_UTR_variant	0	0.213472	2e-08	7.69897		0.0283443	[0.018-0.038] unit decrease	NR [11722792] (imputed)	N
29	rs6414337	3	136538191	rs7610507	2022-04-27	35213538	Richardson TG	2022-02-25	PLoS Biol	www.ncbi.nlm.nih.gov/pubmed/35213538	Characterising metabolomic signatures of lipid-modifying therapies through drug target mendelian randomisation.	Concentration of small LDL particles	115,082 European ancestry individuals	NA	3q22.3		SLC35G2			ENSG00000168917	NA	NA	rs7610507-C	rs7610507	0	7610507	5_prime_UTR_variant	0	0.213472	3e-09	8.52288		0.0300145	[0.02-0.04] unit decrease	NR [11722792] (imputed)	N
29	rs6414337	3	136539689	rs9682783	2022-07-20	35285134	Temprano-Sagrera G	2022-03-14	J Thromb Haemost	www.ncbi.nlm.nih.gov/pubmed/35285134	Multi-phenotype analyses of hemostatic traits with cardiovascular events reveal novel genetic associations.	Fibrinogen levels or factor VII levels or factor XI levels or tissue plasminogen activator levels (pleiotropy)	120,246 European ancestry individuals with fibrinogen measurements, 27,495 European or African American individuals with factor VII measurements, 16,169 European ancestry individuals with factor XI measurements, 26,929 European ancestry individuals with tPA measurements	NA	3q22.3		SLC35G2			ENSG00000168917	NA	NA	rs9682783-?	rs9682783	0	9682783	intron_variant	0	NR	2e-11	10.699		NA		NR [NR]	N
29	rs6414337	3	136541667	rs62410363	2019-02-08	30595370	Kichaev G	2018-12-27	Am J Hum Genet	www.ncbi.nlm.nih.gov/pubmed/30595370	Leveraging Polygenic Functional Enrichment to Improve GWAS Power.	Red cell distribution width	approximately 445,000 European ancestry individuals	NA	3q22.3		SLC35G2			ENSG00000168917	NA	NA	rs62410363-?	rs62410363	0	62410363	intron_variant	0	NR	2e-08	7.69897		NA		NR [~ 8900000] (imputed)	N
29	rs6414337	3	136561899	rs9834250	2020-09-18	32888494	Vuckovic D	2020-09-01	Cell	www.ncbi.nlm.nih.gov/pubmed/32888494	The Polygenic and Monogenic Basis of Blood Traits and Diseases.	Lymphocyte count	408,112 British individuals	NA	3q22.3	SLC35G2	NCK1-DT, SLC35G2			ENSG00000239213, ENSG00000168917	NA	NA	rs9834250-G	rs9834250	0	9834250	non_coding_transcript_exon_variant	0	0.686997	9e-17	16.0458		0.0197666	[0.015-0.024] unit increase	Affymetrix [93095623] (imputed)	N
29	rs6414337	3	136574501	rs1052618	2019-07-12	29273807	Turcot V	2017-12-22	Nat Genet	www.ncbi.nlm.nih.gov/pubmed/29273807	Protein-altering variants associated with body mass index implicate pathways that control energy intake and expenditure in obesity.	Body mass index	up to 449,889 European ancestry individuals, up to 29,398 South Asian ancestry individuals, up to 27,610 African American individuals, up to 8,839 East Asian individuals, up to 10,772 Hispanic ancestry individuals	up to 196,766 European ancestry individuals	3q22.3	SLC35G2	SLC35G2, NCK1-DT			ENSG00000168917, ENSG00000239213	NA	NA	rs1052618-G	rs1052618	0	1052618	missense_variant	0	0.693	8e-09	8.09691		0.0108	[0.0071-0.0145] unit increase	Illumina [246328]	N
29	rs6414337	3	136581611	rs71630059	2021-06-29	33462484	Sinnott-Armstrong N	2021-01-18	Nat Genet	www.ncbi.nlm.nih.gov/pubmed/33462484	Genetics of 35 blood and urine biomarkers in the UK Biobank.	Triglyceride levels	342,233 European ancestry individuals, 6,014 African ancestry individuals, 7,330 South Asian ancestry individuals	NA	3q22.3	NR	NCK1			ENSG00000158092	NA	NA	rs71630059-A	rs71630059	0	71630059	intron_variant	0	NR	3e-13	12.5229		0.0214	[0.016-0.027] unit decrease	Affymetrix [9000000] (imputed)	N
29	rs6414337	3	136581611	rs71630059	2021-06-29	33462484	Sinnott-Armstrong N	2021-01-18	Nat Genet	www.ncbi.nlm.nih.gov/pubmed/33462484	Genetics of 35 blood and urine biomarkers in the UK Biobank.	Total bilirubin levels	341,077 European ancestry individuals, 5,978 African ancestry individuals, 7,313 South Asian ancestry individuals	NA	3q22.3	NR	NCK1			ENSG00000158092	NA	NA	rs71630059-A	rs71630059	0	71630059	intron_variant	0	NR	2e-41	40.699		0.0396	[0.034-0.045] unit increase	Affymetrix [9000000] (imputed)	N
29	rs6414337	3	136581611	rs71630059	2021-06-29	33462484	Sinnott-Armstrong N	2021-01-18	Nat Genet	www.ncbi.nlm.nih.gov/pubmed/33462484	Genetics of 35 blood and urine biomarkers in the UK Biobank.	Serum total protein level	313,032 European ancestry individuals, 5,573 African ancestry individuals, 6,687 South Asian ancestry individuals	NA	3q22.3	NR	NCK1			ENSG00000158092	NA	NA	rs71630059-A	rs71630059	0	71630059	intron_variant	0	NR	3e-09	8.52288		0.0182	[0.012-0.024] unit decrease	Affymetrix [9000000] (imputed)	N
29	rs6414337	3	136581611	rs71630059	2021-06-29	33462484	Sinnott-Armstrong N	2021-01-18	Nat Genet	www.ncbi.nlm.nih.gov/pubmed/33462484	Genetics of 35 blood and urine biomarkers in the UK Biobank.	Sex hormone-binding globulin levels	310,323 European ancestry individuals, 5,523 African ancestry individuals, 6,638 South Asian ancestry individuals	NA	3q22.3	NR	NCK1			ENSG00000158092	NA	NA	rs71630059-A	rs71630059	0	71630059	intron_variant	0	NR	3e-52	51.5229		0.0469	[0.041-0.053] unit increase	Affymetrix [9000000] (imputed)	N
29	rs6414337	3	136581611	rs71630059	2021-06-29	33462484	Sinnott-Armstrong N	2021-01-18	Nat Genet	www.ncbi.nlm.nih.gov/pubmed/33462484	Genetics of 35 blood and urine biomarkers in the UK Biobank.	High density lipoprotein cholesterol levels	313,372 European ancestry individuals, 5,573 African ancestry individuals, 6,689 South Asian ancestry individuals	NA	3q22.3	NR	NCK1			ENSG00000158092	NA	NA	rs71630059-A	rs71630059	0	71630059	intron_variant	0	NR	1e-10	10		0.0198	[0.014-0.026] unit increase	Affymetrix [9000000] (imputed)	N
29	rs6414337	3	136581611	rs71630059	2021-06-29	33462484	Sinnott-Armstrong N	2021-01-18	Nat Genet	www.ncbi.nlm.nih.gov/pubmed/33462484	Genetics of 35 blood and urine biomarkers in the UK Biobank.	Low density lipoprotein cholesterol levels	341,875 European ancestry individuals, 6,003 African ancestry individuals, 7,319 South Asian ancestry individuals	NA	3q22.3	NR	NCK1			ENSG00000158092	NA	NA	rs71630059-A	rs71630059	0	71630059	intron_variant	0	NR	5e-13	12.301		0.0212	[0.016-0.027] unit decrease	Affymetrix [9000000] (imputed)	N
29	rs6414337	3	136581611	rs71630059	2021-06-29	33462484	Sinnott-Armstrong N	2021-01-18	Nat Genet	www.ncbi.nlm.nih.gov/pubmed/33462484	Genetics of 35 blood and urine biomarkers in the UK Biobank.	Insulin-like growth factor 1 levels	340,567 European ancestry individuals, 5,974 African ancestry individuals, 7,283 South Asian ancestry individuals	NA	3q22.3	NR	NCK1			ENSG00000158092	NA	NA	rs71630059-A	rs71630059	0	71630059	intron_variant	0	NR	1e-15	15		0.0236	[0.018-0.029] unit decrease	Affymetrix [9000000] (imputed)	N
29	rs6414337	3	136581611	rs71630059	2021-06-29	33462484	Sinnott-Armstrong N	2021-01-18	Nat Genet	www.ncbi.nlm.nih.gov/pubmed/33462484	Genetics of 35 blood and urine biomarkers in the UK Biobank.	Apolipoprotein A1 levels	311,601 European ancestry individuals, 5,550 African ancestry individuals, 6,682 South Asian ancestry individuals	NA	3q22.3	NR	NCK1			ENSG00000158092	NA	NA	rs71630059-A	rs71630059	0	71630059	intron_variant	0	NR	3e-14	13.5229		0.0233	[0.017-0.029] unit increase	Affymetrix [9000000] (imputed)	N
29	rs6414337	3	136581611	rs71630059	2021-06-29	33462484	Sinnott-Armstrong N	2021-01-18	Nat Genet	www.ncbi.nlm.nih.gov/pubmed/33462484	Genetics of 35 blood and urine biomarkers in the UK Biobank.	Apolipoprotein B levels	340,860 European ancestry individuals, 5,962 African ancestry individuals, 7,275 South Asian ancestry individuals	NA	3q22.3	NR	NCK1			ENSG00000158092	NA	NA	rs71630059-A	rs71630059	0	71630059	intron_variant	0	NR	1e-15	15		0.0236	[0.018-0.029] unit decrease	Affymetrix [9000000] (imputed)	N
29	rs6414337	3	136581611	rs71630059	2021-06-29	33462484	Sinnott-Armstrong N	2021-01-18	Nat Genet	www.ncbi.nlm.nih.gov/pubmed/33462484	Genetics of 35 blood and urine biomarkers in the UK Biobank.	Aspartate aminotransferase to alanine aminotransferase ratio	341,165 European ancestry individuals, 5,981 African ancestry individuals, 7,309 South Asian ancestry individuals	NA	3q22.3	NR	NCK1			ENSG00000158092	NA	NA	rs71630059-A	rs71630059	0	71630059	intron_variant	0	NR	5e-20	19.301		0.0269	[0.021-0.033] unit increase	Affymetrix [9000000] (imputed)	N
29	rs6414337	3	136581611	rs71630059	2021-06-29	33462484	Sinnott-Armstrong N	2021-01-18	Nat Genet	www.ncbi.nlm.nih.gov/pubmed/33462484	Genetics of 35 blood and urine biomarkers in the UK Biobank.	Total cholesterol levels	342,508 European ancestry individuals, 6,014 African ancestry individuals, 7,336 South Asian ancestry individuals	NA	3q22.3	NR	NCK1			ENSG00000158092	NA	NA	rs71630059-A	rs71630059	0	71630059	intron_variant	0	NR	1e-09	9		0.0179	[0.012-0.024] unit decrease	Affymetrix [9000000] (imputed)	N
29	rs6414337	3	136581611	rs71630059	2021-06-29	33462484	Sinnott-Armstrong N	2021-01-18	Nat Genet	www.ncbi.nlm.nih.gov/pubmed/33462484	Genetics of 35 blood and urine biomarkers in the UK Biobank.	Alanine aminotransferase levels	342,387 European ancestry individuals, 6,017 African ancestry individuals, 7,325 South Asian ancestry individuals	NA	3q22.3	NR	NCK1			ENSG00000158092	NA	NA	rs71630059-A	rs71630059	0	71630059	intron_variant	0	NR	9e-17	16.0458		0.0244	[0.019-0.03] unit decrease	Affymetrix [9000000] (imputed)	N
29	rs6414337	3	136581611	rs71630059	2021-06-29	33462484	Sinnott-Armstrong N	2021-01-18	Nat Genet	www.ncbi.nlm.nih.gov/pubmed/33462484	Genetics of 35 blood and urine biomarkers in the UK Biobank.	Serum alkaline phosphatase levels	342,535 European ancestry individuals, 6,019 African ancestry individuals, 7,337 South Asian ancestry individuals	NA	3q22.3	NR	NCK1			ENSG00000158092	NA	NA	rs71630059-A	rs71630059	0	71630059	intron_variant	0	NR	2e-18	17.699		0.0257	[0.02-0.031] unit decrease	Affymetrix [9000000] (imputed)	N
29	rs6414337	3	136581611	rs71630059	2021-06-29	33462484	Sinnott-Armstrong N	2021-01-18	Nat Genet	www.ncbi.nlm.nih.gov/pubmed/33462484	Genetics of 35 blood and urine biomarkers in the UK Biobank.	Direct bilirubin levels	291,512 European ancestry individuals, 5,007 African ancestry individuals, 6,088 South Asian ancestry individuals	NA	3q22.3	NR	NCK1			ENSG00000158092	NA	NA	rs71630059-A	rs71630059	0	71630059	intron_variant	0	NR	5e-26	25.301		0.0335	[0.027-0.04] unit increase	Affymetrix [9000000] (imputed)	N
29	rs6414337	3	136581611	rs71630059	2021-06-29	33462484	Sinnott-Armstrong N	2021-01-18	Nat Genet	www.ncbi.nlm.nih.gov/pubmed/33462484	Genetics of 35 blood and urine biomarkers in the UK Biobank.	Gamma glutamyl transferase levels	342,339 European ancestry individuals, 6,015 African ancestry individuals, 7,336 South Asian ancestry individuals	NA	3q22.3	NR	NCK1			ENSG00000158092	NA	NA	rs71630059-A	rs71630059	0	71630059	intron_variant	0	NR	3e-11	10.5229		0.0196	[0.014-0.025] unit decrease	Affymetrix [9000000] (imputed)	N
29	rs6414337	3	136581611	rs71630059	2022-04-27	35213538	Richardson TG	2022-02-25	PLoS Biol	www.ncbi.nlm.nih.gov/pubmed/35213538	Characterising metabolomic signatures of lipid-modifying therapies through drug target mendelian randomisation.	Phospholipid levels in small VLDL	115,082 European ancestry individuals	NA	3q22.3		NCK1			ENSG00000158092	NA	NA	rs71630059-G	rs71630059	0	71630059	intron_variant	0	0.789155	2e-12	11.699		0.0355613	[0.026-0.045] unit increase	NR [11722792] (imputed)	N
29	rs6414337	3	136581611	rs71630059	2022-04-27	35213538	Richardson TG	2022-02-25	PLoS Biol	www.ncbi.nlm.nih.gov/pubmed/35213538	Characterising metabolomic signatures of lipid-modifying therapies through drug target mendelian randomisation.	Free cholesterol levels in medium VLDL	115,082 European ancestry individuals	NA	3q22.3		NCK1			ENSG00000158092	NA	NA	rs71630059-G	rs71630059	0	71630059	intron_variant	0	0.789155	2e-10	9.69897		0.0322188	[0.022-0.042] unit increase	NR [11722792] (imputed)	N
29	rs6414337	3	136581611	rs71630059	2022-04-27	35213538	Richardson TG	2022-02-25	PLoS Biol	www.ncbi.nlm.nih.gov/pubmed/35213538	Characterising metabolomic signatures of lipid-modifying therapies through drug target mendelian randomisation.	Free cholesterol levels in small VLDL	115,082 European ancestry individuals	NA	3q22.3		NCK1			ENSG00000158092	NA	NA	rs71630059-G	rs71630059	0	71630059	intron_variant	0	0.789155	4e-10	9.39794		0.0317518	[0.022-0.042] unit increase	NR [11722792] (imputed)	N
29	rs6414337	3	136581611	rs71630059	2022-04-27	35213538	Richardson TG	2022-02-25	PLoS Biol	www.ncbi.nlm.nih.gov/pubmed/35213538	Characterising metabolomic signatures of lipid-modifying therapies through drug target mendelian randomisation.	Phospholipid levels in medium VLDL	115,082 European ancestry individuals	NA	3q22.3		NCK1			ENSG00000158092	NA	NA	rs71630059-G	rs71630059	0	71630059	intron_variant	0	0.789155	2e-11	10.699		0.0340634	[0.024-0.044] unit increase	NR [11722792] (imputed)	N
29	rs6414337	3	136581611	rs71630059	2022-04-27	35213538	Richardson TG	2022-02-25	PLoS Biol	www.ncbi.nlm.nih.gov/pubmed/35213538	Characterising metabolomic signatures of lipid-modifying therapies through drug target mendelian randomisation.	Total lipid levels in medium VLDL	115,082 European ancestry individuals	NA	3q22.3		NCK1			ENSG00000158092	NA	NA	rs71630059-G	rs71630059	0	71630059	intron_variant	0	0.789155	7e-12	11.1549		0.0345291	[0.025-0.044] unit increase	NR [11722792] (imputed)	N
29	rs6414337	3	136581611	rs71630059	2022-04-27	35213538	Richardson TG	2022-02-25	PLoS Biol	www.ncbi.nlm.nih.gov/pubmed/35213538	Characterising metabolomic signatures of lipid-modifying therapies through drug target mendelian randomisation.	Concentration of medium VLDL particles	115,082 European ancestry individuals	NA	3q22.3		NCK1			ENSG00000158092	NA	NA	rs71630059-G	rs71630059	0	71630059	intron_variant	0	0.789155	4e-11	10.3979		0.0334348	[0.024-0.043] unit increase	NR [11722792] (imputed)	N
29	rs6414337	3	136581611	rs71630059	2022-04-27	35213538	Richardson TG	2022-02-25	PLoS Biol	www.ncbi.nlm.nih.gov/pubmed/35213538	Characterising metabolomic signatures of lipid-modifying therapies through drug target mendelian randomisation.	Cholesterol levels in small VLDL	115,082 European ancestry individuals	NA	3q22.3		NCK1			ENSG00000158092	NA	NA	rs71630059-G	rs71630059	0	71630059	intron_variant	0	0.789155	2e-12	11.699		0.0356044	[0.026-0.046] unit increase	NR [11722792] (imputed)	N
29	rs6414337	3	136581953	rs938525	2020-09-21	32888493	Chen MH	2020-09-01	Cell	www.ncbi.nlm.nih.gov/pubmed/32888493	Trans-ethnic and Ancestry-Specific Blood-Cell Genetics in 746,667 Individuals from 5 Global Populations.	Monocyte count	639,696 African American or Afro-Caribbean, African ancestry, European ancestry, East Asian ancestry, Hispanic or Latin American and South Asian ancestry individuals	NA	3q22.3	NR	NCK1			ENSG00000158092	NA	NA	rs938525-T	rs938525	0	938525	intron_variant	0	0.714091	2e-16	15.699		NA		Affymetrix, Illumina [23467995] (imputed)	N
29	rs6414337	3	136589549	rs11715604	2017-05-30	28112199	Law PJ	2017-01-23	Sci Rep	www.ncbi.nlm.nih.gov/pubmed/28112199	Genome-wide association analysis of chronic lymphocytic leukaemia, Hodgkin lymphoma and multiple myeloma identifies pleiotropic risk loci.	B-cell malignancies (chronic lymphocytic leukemia, Hodgkin lymphoma or multiple myeloma) (pleiotropy)	1,842 European ancestry chronic lymphocytic leukemia cases, 1,465 European ancestry Hodgkin lymphoma cases, 3,790 European ancestry multiple myeloma cases, 7,324 European ancestry controls	NA	3q22.3	NCK1	NCK1			ENSG00000158092	NA	NA	rs11715604-?	rs11715604	0	11715604	intron_variant	0	NR	2e-09	8.69897		NA		Illumina [10806625] (imputed)	N
29	rs6414337	3	136610630	rs4678272	2020-09-21	32888493	Chen MH	2020-09-01	Cell	www.ncbi.nlm.nih.gov/pubmed/32888493	Trans-ethnic and Ancestry-Specific Blood-Cell Genetics in 746,667 Individuals from 5 Global Populations.	Monocyte count	521,594 European ancestry individuals	NA	3q22.3	NR	NCK1			ENSG00000158092	NA	NA	rs4678272-T	rs4678272	0	4678272	intron_variant	0	0.689461	5e-18	17.301		0.017407	[0.013-0.021] SD unit increase	Affymetrix, Illumina [50262088] (imputed)	N
29	rs6414337	3	136622560	rs6800032	2020-09-21	32888493	Chen MH	2020-09-01	Cell	www.ncbi.nlm.nih.gov/pubmed/32888493	Trans-ethnic and Ancestry-Specific Blood-Cell Genetics in 746,667 Individuals from 5 Global Populations.	Lymphocyte count	643,370 African American or Afro-Caribbean, African ancestry, European ancestry, East Asian ancestry, Hispanic or Latin American and South Asian ancestry individuals	NA	3q22.3	NR	NCK1			ENSG00000158092	NA	NA	rs6800032-T	rs6800032	0	6800032	intron_variant	0	0.714849	1e-26	26		NA		Affymetrix, Illumina [23472807] (imputed)	N
29	rs6414337	3	136622560	rs6800032	2019-02-08	30595370	Kichaev G	2018-12-27	Am J Hum Genet	www.ncbi.nlm.nih.gov/pubmed/30595370	Leveraging Polygenic Functional Enrichment to Improve GWAS Power.	White blood cell count	approximately 444,000 European ancestry individuals	NA	3q22.3		NCK1			ENSG00000158092	NA	NA	rs6800032-?	rs6800032	0	6800032	intron_variant	0	NR	1e-13	13		NA		NR [~ 8900000] (imputed)	N
30	rs2279241	3	138052754	rs6807945	2019-02-08	30595370	Kichaev G	2018-12-27	Am J Hum Genet	www.ncbi.nlm.nih.gov/pubmed/30595370	Leveraging Polygenic Functional Enrichment to Improve GWAS Power.	Systolic blood pressure	approximately 422,000 European ancestry individuals	NA	3q22.3		NME9 - MRAS	ENSG00000181322	ENSG00000158186		4026	13736	rs6807945-?	rs6807945	0	6807945	intergenic_variant	1	NR	3e-11	10.5229		NA		NR [~ 8900000] (imputed)	N
30	rs2279241	3	138070901	rs13324341	2021-03-22	33532862	Hartiala JA	2021-02-03	Eur Heart J	www.ncbi.nlm.nih.gov/pubmed/33532862	Genome-wide analysis identifies novel susceptibility loci for myocardial infarction.	Myocardial infarction	14,825 European ancestry cases, 44,000 European and unknown ancestry cases, 2,680 cases, 380,970 European ancestry controls, 123,504 European and unknown ancestry controls, 73,242 controls	NA	3q22.3	MRAS	MRAS			ENSG00000158186	NA	NA	rs13324341-T	rs13324341	0	13324341	intron_variant	0	0.157949	4e-10	9.39794		1.07	[1.04-1.09]	NR [8126035] (imputed)	N
30	rs2279241	3	138092889	rs185244	2020-12-11	33020668	Koyama S	2020-10-05	Nat Genet	www.ncbi.nlm.nih.gov/pubmed/33020668	Population-specific and trans-ancestry genome-wide analyses identify distinct and shared genetic risk loci for coronary artery disease.	Coronary artery disease	25,892 Japanese ancestry cases, 95,342 European ancestry cases, 142,336 Japanese ancestry controls, 385,488 European ancestry controls	NA	3q22.3	MRAS	MRAS			ENSG00000158186	NA	NA	rs185244-?	rs185244	0	185244	intron_variant	0	NR	1e-20	20		0.0575817	[0.045-0.07] unit increase	Illumina [4804024] (imputed)	N
30	rs2279241	3	138092889	rs185244	2018-01-29	29212778	van der Harst P	2017-12-06	Circ Res	www.ncbi.nlm.nih.gov/pubmed/29212778	Identification of 64 Novel Genetic Loci Provides an Expanded View on the Genetic Architecture of Coronary Artery Disease.	Coronary artery disease	up to 122,733 cases, up to 424,528 controls	NA	3q22.3	MRAS	MRAS			ENSG00000158186	NA	NA	rs185244-T	rs185244	0	185244	intron_variant	0	0.1625	2e-17	16.699		0.0644	[0.05-0.079] unit increase	Affymetrix [at least 7947838] (imputed)	N
30	rs2279241	3	138092889	rs185244	2018-01-29	29212778	van der Harst P	2017-12-06	Circ Res	www.ncbi.nlm.nih.gov/pubmed/29212778	Identification of 64 Novel Genetic Loci Provides an Expanded View on the Genetic Architecture of Coronary Artery Disease.	Coronary artery disease	88,192 cases, 162,544 controls	34,541 cases, 261,984 controls	3q22.3	MRAS	MRAS			ENSG00000158186	NA	NA	rs185244-T	rs185244	0	185244	intron_variant	0	0.1624	3e-18	17.5229		0.0737	[0.057-0.09] unit increase	NR [8041861] (imputed)	N
30	rs2279241	3	138092889	rs185244	2022-08-24	35762941	Plotnikov D	2022-06-01	Invest Ophthalmol Vis Sci	www.ncbi.nlm.nih.gov/pubmed/35762941	High Blood Pressure and Intraocular Pressure: A Mendelian Randomization Study.	Diastolic blood pressure	526,001 European ancestry individuals	NA	3q22.3		MRAS			ENSG00000158186	NA	NA	rs185244-T	rs185244	0	185244	intron_variant	0	NR	4e-13	12.3979		0.2028	[0.15-0.26] unit increase	NR [NR] (imputed)	N
30	rs2279241	3	138092889	rs185244	2021-12-14	34594039	Sakaue S	2021-09-30	Nat Genet	www.ncbi.nlm.nih.gov/pubmed/34594039	A cross-population atlas of genetic associations for 220 human phenotypes.	Myocardial infarction	20,917 European ancestry cases, 440,906 European ancestry controls, 14,992 East Asian ancestry cases, 146,214 East Asian ancestry controls	NA	3q22.3		MRAS			ENSG00000158186	NA	NA	rs185244-T	rs185244	0	185244	intron_variant	0	NR	2e-13	12.699		0.0788	[0.058-0.1] unit increase	Affymetrix, Illumina [25841367] (imputed)	N
30	rs2279241	3	138096097	rs12695685	2022-07-20	35285134	Temprano-Sagrera G	2022-03-14	J Thromb Haemost	www.ncbi.nlm.nih.gov/pubmed/35285134	Multi-phenotype analyses of hemostatic traits with cardiovascular events reveal novel genetic associations.	Coronary artery disease or factor XI levels (pleiotropy)	172,122 European, South Asian or East Asian CAD cases, 566,864 European, South Asian or East Asian CAD controls, 16,169 European ancestry individuals with measurements	NA	3q22.3		MRAS			ENSG00000158186	NA	NA	rs12695685-?	rs12695685	0	12695685	intron_variant	0	NR	2e-12	11.699		NA		NR [NR]	N
30	rs2279241	3	138096097	rs12695685	2022-07-20	35285134	Temprano-Sagrera G	2022-03-14	J Thromb Haemost	www.ncbi.nlm.nih.gov/pubmed/35285134	Multi-phenotype analyses of hemostatic traits with cardiovascular events reveal novel genetic associations.	Coronary artery disease or tissue plasminogen activator levels (pleiotropy)	172,122 European, South Asian or East Asian CAD cases, 566,864 European, South Asian or East Asian CAD controls, 26,929 European ancestry individuals with measurements	NA	3q22.3		MRAS			ENSG00000158186	NA	NA	rs12695685-?	rs12695685	0	12695685	intron_variant	0	NR	2e-12	11.699		NA		NR [NR]	N
30	rs2279241	3	138096097	rs12695685	2022-07-20	35285134	Temprano-Sagrera G	2022-03-14	J Thromb Haemost	www.ncbi.nlm.nih.gov/pubmed/35285134	Multi-phenotype analyses of hemostatic traits with cardiovascular events reveal novel genetic associations.	Coronary artery disease or fibrinogen levels (pleiotropy)	172,122 European, South Asian or East Asian CAD cases, 566,864 European, South Asian or East Asian CAD controls, 120,246 European ancestry individuals with measurements	NA	3q22.3		MRAS			ENSG00000158186	NA	NA	rs12695685-?	rs12695685	0	12695685	intron_variant	0	NR	2e-12	11.699		NA		NR [NR]	N
30	rs2279241	3	138096097	rs12695685	2022-07-20	35285134	Temprano-Sagrera G	2022-03-14	J Thromb Haemost	www.ncbi.nlm.nih.gov/pubmed/35285134	Multi-phenotype analyses of hemostatic traits with cardiovascular events reveal novel genetic associations.	Coronary artery disease or factor VII levels (pleiotropy)	172,122 European, South Asian or East Asian CAD cases, 566,864 European, South Asian or East Asian CAD controls, 27,495 European or African American individuals with measurements	NA	3q22.3		MRAS			ENSG00000158186	NA	NA	rs12695685-?	rs12695685	0	12695685	intron_variant	0	NR	2e-12	11.699		NA		NR [NR]	N
30	rs2279241	3	138096097	rs12695685	2022-07-20	35285134	Temprano-Sagrera G	2022-03-14	J Thromb Haemost	www.ncbi.nlm.nih.gov/pubmed/35285134	Multi-phenotype analyses of hemostatic traits with cardiovascular events reveal novel genetic associations.	Coronary artery disease or factor VIII levels (pleiotropy)	172,122 European, South Asian or East Asian CAD cases, 566,864 European, South Asian or East Asian CAD controls, 32,610 European, African American, East Asian, South Asian or Hispanic individuals with measurements	NA	3q22.3		MRAS			ENSG00000158186	NA	NA	rs12695685-?	rs12695685	0	12695685	intron_variant	0	NR	2e-12	11.699		NA		NR [NR]	N
30	rs2279241	3	138096097	rs12695685	2022-07-20	35285134	Temprano-Sagrera G	2022-03-14	J Thromb Haemost	www.ncbi.nlm.nih.gov/pubmed/35285134	Multi-phenotype analyses of hemostatic traits with cardiovascular events reveal novel genetic associations.	Coronary artery disease or plasminogen activator inhibitor 1 levels (pleiotropy)	172,122 European, South Asian or East Asian CAD cases, 566,864 European, South Asian or East Asian CAD controls, 19,599 European ancestry individuals with measurements	NA	3q22.3		MRAS			ENSG00000158186	NA	NA	rs12695685-?	rs12695685	0	12695685	intron_variant	0	NR	2e-12	11.699		NA		NR [NR]	N
30	rs2279241	3	138096097	rs12695685	2022-07-20	35285134	Temprano-Sagrera G	2022-03-14	J Thromb Haemost	www.ncbi.nlm.nih.gov/pubmed/35285134	Multi-phenotype analyses of hemostatic traits with cardiovascular events reveal novel genetic associations.	Coronary artery disease or von Willebrand factor levels (pleiotropy)	172,122 European, South Asian or East Asian CAD cases, 566,864 European, South Asian or East Asian CAD controls, 46,354 European, African American or Hispanic individuals with measurements	NA	3q22.3		MRAS			ENSG00000158186	NA	NA	rs12695685-?	rs12695685	0	12695685	intron_variant	0	NR	2e-12	11.699		NA		NR [NR]	N
30	rs2279241	3	138104635	rs34905952	2022-08-24	35762941	Plotnikov D	2022-06-01	Invest Ophthalmol Vis Sci	www.ncbi.nlm.nih.gov/pubmed/35762941	High Blood Pressure and Intraocular Pressure: A Mendelian Randomization Study.	Systolic blood pressure	526,001 European ancestry individuals	NA	3q22.3		MRAS			ENSG00000158186	NA	NA	rs34905952-A	rs34905952	0	34905952	intron_variant	0	NR	5e-10	9.30103		0.3034	[0.21-0.4] unit increase	NR [NR] (imputed)	N
30	rs2279241	3	138108352	rs9848655	2019-11-04	30239722	Pulit SL	2018-09-14	Hum Mol Genet	www.ncbi.nlm.nih.gov/pubmed/30239722	Meta-analysis of genome-wide association studies for body fat distribution in 694,649 individuals of European ancestry.	Waist-to-hip ratio adjusted for BMI	379,501 European ancestry female individuals	NA	3q22.3	NR	MRAS			ENSG00000158186	NA	NA	rs9848655-A	rs9848655	0	9848655	intron_variant	0	0.1565	2e-15	14.699		0.0187	[0.014-0.023] unit increase	NR [~ 27400000] (imputed)	N
30	rs2279241	3	138111751	rs9864898	2019-02-10	27841878	Hoffmann TJ	2016-11-14	Nat Genet	www.ncbi.nlm.nih.gov/pubmed/27841878	Genome-wide association analyses using electronic health records identify new loci influencing blood pressure variation.	Diastolic blood pressure	295,529 European ancestry individuals, 8,231 Latino individuals, 3,058 African American individuals, 2,029 African British individuals, 7,701 East Asian ancestry individuals, 2,735 South Asian ancestry individuals, 1,979 mixed and unknown ancestry individuals	NA	3q22.3	MRAS	MRAS			ENSG00000158186	NA	NA	rs9864898-C	rs9864898	0	9864898	intron_variant	0		5e-09	8.30103		0.19	unit decrease	Affymetrix [at least 2696785] (imputed)	N
30	rs2279241	3	138111751	rs9864898	2019-02-10	27841878	Hoffmann TJ	2016-11-14	Nat Genet	www.ncbi.nlm.nih.gov/pubmed/27841878	Genome-wide association analyses using electronic health records identify new loci influencing blood pressure variation.	Systolic blood pressure	295,529 European ancestry individuals, 8,231 Latino individuals, 3,058 African American individuals, 2,029 African British individuals, 7,701 East Asian ancestry individuals, 2,735 South Asian ancestry individuals, 1,979 mixed and unknown ancestry individuals	NA	3q22.3	MRAS	MRAS			ENSG00000158186	NA	NA	rs9864898-C	rs9864898	0	9864898	intron_variant	0		4e-07	6.39794		0.271	unit decrease	Affymetrix [at least 2696785] (imputed)	N
30	rs2279241	3	138117985	rs9872754	2020-04-17	31669095	Zhu Z	2019-10-24	J Allergy Clin Immunol	www.ncbi.nlm.nih.gov/pubmed/31669095	Shared Genetic and Experimental Links between Obesity-Related Traits and Asthma Subtypes in UK Biobank.	Waist-to-hip ratio adjusted for BMI	457,690 European ancestry individuals	NA	3q22.3	NR	MRAS			ENSG00000158186	NA	NA	rs9872754-?	rs9872754	0	9872754	intron_variant	0	NR	2e-16	15.699		NA		Affymetrix [~ 8270000] (imputed)	N
30	rs2279241	3	138117985	rs9872754	2020-12-14	32042192	Ruth KS	2020-02-10	Nat Med	www.ncbi.nlm.nih.gov/pubmed/32042192	Using human genetics to understand the disease impacts of testosterone in men and women.	Sex hormone-binding globulin levels	189,473 European ancestry women	NA	3q22.3	NR	MRAS			ENSG00000158186	NA	NA	rs9872754-C	rs9872754	0	9872754	intron_variant	0	0.839833	6e-07	6.22185		0.00901002	[0.0052-0.0128] unit increase	Affymetrix [16585866] (imputed)	N
30	rs2279241	3	138117985	rs9872754	2020-12-14	32042192	Ruth KS	2020-02-10	Nat Med	www.ncbi.nlm.nih.gov/pubmed/32042192	Using human genetics to understand the disease impacts of testosterone in men and women.	Sex hormone-binding globulin levels adjusted for BMI	188,908 European ancestry women	NA	3q22.3	NR	MRAS			ENSG00000158186	NA	NA	rs9872754-C	rs9872754	0	9872754	intron_variant	0	0.839833	9e-11	10.0458		0.0103274	[0.007-0.0136] unit increase	Affymetrix [16585854] (imputed)	N
30	rs2279241	3	138117985	rs9872754	2021-08-24	34021172	Christakoudi S	2021-05-21	Sci Rep	www.ncbi.nlm.nih.gov/pubmed/34021172	GWAS of allometric body-shape indices in UK Biobank identifies loci suggesting associations with morphogenesis, organogenesis, adrenal cell renewal and cancer.	Waist-to-hip ratio adjusted for BMI	219,872 British ancestry women	NA	3q22.3	MRAS	MRAS			ENSG00000158186	NA	NA	rs9872754-T	rs9872754	0	9872754	intron_variant	0	NR	8e-16	15.0969		0.0308735	[0.023-0.038] unit increase	Affymetrix [319769] (imputed)	N
30	rs2279241	3	138117985	rs9872754	2021-08-24	34021172	Christakoudi S	2021-05-21	Sci Rep	www.ncbi.nlm.nih.gov/pubmed/34021172	GWAS of allometric body-shape indices in UK Biobank identifies loci suggesting associations with morphogenesis, organogenesis, adrenal cell renewal and cancer.	A body shape index	219,872 British ancestry women	NA	3q22.3	MRAS	MRAS			ENSG00000158186	NA	NA	rs9872754-T	rs9872754	0	9872754	intron_variant	0	NR	2e-17	16.699		0.0330542	[0.025-0.041] unit increase	Affymetrix [321169] (imputed)	N
30	rs2279241	3	138117985	rs9872754	2022-06-13	35192695	Haas CB	2022-02-22	Endocrinology	www.ncbi.nlm.nih.gov/pubmed/35192695	Cross-ancestry genome-wide association studies of sex hormone concentrations in pre- and postmenopausal women.	Sex hormone-binding globulin levels in postmenopausal women	92,911 European ancestry individuals	NA	3q22.3		MRAS			ENSG00000158186	NA	NA	rs9872754-T	rs9872754	0	9872754	intron_variant	0	0.155765	5e-08	7.30103		0.0346037	[0.022-0.047] unit decrease	NR [NR] (imputed)	N
30	rs2279241	3	138117985	rs9872754	2022-06-13	35192695	Haas CB	2022-02-22	Endocrinology	www.ncbi.nlm.nih.gov/pubmed/35192695	Cross-ancestry genome-wide association studies of sex hormone concentrations in pre- and postmenopausal women.	Sex hormone-binding globulin levels	196,901 European ancestry individuals	NA	3q22.3		MRAS			ENSG00000158186	NA	NA	rs9872754-T	rs9872754	0	9872754	intron_variant	0	0.155765	1e-07	7		0.0229927	[0.014-0.032] unit decrease	NR [NR] (imputed)	N
30	rs2279241	3	138117985	rs9872754	2019-02-08	30595370	Kichaev G	2018-12-27	Am J Hum Genet	www.ncbi.nlm.nih.gov/pubmed/30595370	Leveraging Polygenic Functional Enrichment to Improve GWAS Power.	Waist-hip ratio	approximately 458,000 European ancestry individuals	NA	3q22.3		MRAS			ENSG00000158186	NA	NA	rs9872754-?	rs9872754	0	9872754	intron_variant	0	NR	5e-17	16.301		NA		NR [~ 8900000] (imputed)	N
30	rs2279241	3	138117985	rs9872754	2022-06-13	35192695	Haas CB	2022-02-22	Endocrinology	www.ncbi.nlm.nih.gov/pubmed/35192695	Cross-ancestry genome-wide association studies of sex hormone concentrations in pre- and postmenopausal women.	Sex hormone-binding globulin levels	4,522 African ancestry individuals, 196,901 European ancestry individuals	NA	3q22.3		MRAS			ENSG00000158186	NA	NA	rs9872754-?	rs9872754	0	9872754	intron_variant	0	NR	5e-08	7.30103		5.449	z score decrease	NR [NR] (imputed)	N
30	rs2279241	3	138117985	rs9872754	2021-08-24	34021172	Christakoudi S	2021-05-21	Sci Rep	www.ncbi.nlm.nih.gov/pubmed/34021172	GWAS of allometric body-shape indices in UK Biobank identifies loci suggesting associations with morphogenesis, organogenesis, adrenal cell renewal and cancer.	Waist-hip index	219,872 British ancestry women	NA	3q22.3	MRAS	MRAS			ENSG00000158186	NA	NA	rs9872754-T	rs9872754	0	9872754	intron_variant	0	NR	6e-16	15.2218		0.0310345	[0.024-0.039] unit increase	Affymetrix [319769] (imputed)	N
30	rs2279241	3	138117985	rs9872754	2021-08-24	34021172	Christakoudi S	2021-05-21	Sci Rep	www.ncbi.nlm.nih.gov/pubmed/34021172	GWAS of allometric body-shape indices in UK Biobank identifies loci suggesting associations with morphogenesis, organogenesis, adrenal cell renewal and cancer.	Waist circumference adjusted for body mass index	219,872 British ancestry women	NA	3q22.3	MRAS	MRAS			ENSG00000158186	NA	NA	rs9872754-T	rs9872754	0	9872754	intron_variant	0	NR	2e-12	11.699		0.0272587	[0.02-0.035] unit increase	Affymetrix [321114] (imputed)	N
30	rs2279241	3	138119952	rs2306374	2019-11-04	30239722	Pulit SL	2018-09-14	Hum Mol Genet	www.ncbi.nlm.nih.gov/pubmed/30239722	Meta-analysis of genome-wide association studies for body fat distribution in 694,649 individuals of European ancestry.	Waist-hip ratio	381,152 European female individuals	NA	3q22.3	NR	MRAS			ENSG00000158186	NA	NA	rs2306374-T	rs2306374	0	2306374	intron_variant	0	0.8421	3e-06	5.52288		0.0108	[0.0063-0.0153] unit decrease	NR [~ 27400000] (imputed)	N
30	rs2279241	3	138119952	rs2306374	2011-04-11	21378990	Schunkert H	2011-03-06	Nat Genet	www.ncbi.nlm.nih.gov/pubmed/21378990	Large-scale association analysis identifies 13 new susceptibility loci for coronary artery disease.	Coronary heart disease	22,233 European ancestry cases, 64,762 European ancestry controls	56,682 European ancestry cases and controls	3q22.3	MRAS	MRAS			ENSG00000158186	NA	NA	rs2306374-C	rs2306374	0	2306374	intron_variant	0	0.18	3e-08	7.52288		1.12	[1.07-1.16]	Affymetrix, Illumina [~ 2300000] (imputed)	N
30	rs2279241	3	138121509	rs9851766	2021-10-18	33980691	Martin S	2021-05-12	Diabetes	www.ncbi.nlm.nih.gov/pubmed/33980691	Genetic evidence for different adiposity phenotypes and their opposing influence on ectopic fat and risk of cardiometabolic disease.	Body fat percentage	442,278 European ancestry individuals	NA	3q22.3		MRAS			ENSG00000158186	NA	NA	rs9851766-A	rs9851766	0	9851766	3_prime_UTR_variant	0	0.84	1e-11	11		0.014	% increase	NR [NR] (imputed)	N
30	rs2279241	3	138121509	rs9851766	2021-10-18	33980691	Martin S	2021-05-12	Diabetes	www.ncbi.nlm.nih.gov/pubmed/33980691	Genetic evidence for different adiposity phenotypes and their opposing influence on ectopic fat and risk of cardiometabolic disease.	Metabolic biomarkers (multivariate analysis)	389,354 European ancestry individuals	NA	3q22.3		MRAS			ENSG00000158186	NA	NA	rs9851766-A	rs9851766	0	9851766	3_prime_UTR_variant	0	0.84	1e-09	9		NA		NR [NR] (imputed)	N
30	rs2279241	3	138121920	rs3732837	2018-01-29	29212778	van der Harst P	2017-12-06	Circ Res	www.ncbi.nlm.nih.gov/pubmed/29212778	Identification of 64 Novel Genetic Loci Provides an Expanded View on the Genetic Architecture of Coronary Artery Disease.	Coronary artery disease	34,541 cases, 261,984 controls	88,192 cases, 162,544 controls	3q22.3	MRAS	MRAS			ENSG00000158186	NA	NA	rs3732837-A	rs3732837	0	3732837	3_prime_UTR_variant	0	0.849	5e-16	15.301		0.063	[0.047-0.079] unit decrease	Affymetrix [7947838] (imputed)	N
30	rs2279241	3	138122122	rs9818870	2014-07-23	24262325	Dichgans M	2013-11-21	Stroke	www.ncbi.nlm.nih.gov/pubmed/24262325	Shared genetic susceptibility to ischemic stroke and coronary artery disease: a genome-wide analysis of common variants.	Coronary artery disease	33,398 cases, 75,726 controls	NA	3q22.3	MRAS	MRAS			ENSG00000158186	NA	NA	rs9818870-T	rs9818870	0	9818870	3_prime_UTR_variant	0	NR	1e-07	7		1.11	[1.07-1.15]	Illumina [575000] (imputed)	N
30	rs2279241	3	138122122	rs9818870	2009-03-01	19198612	Erdmann J	2009-02-08	Nat Genet	www.ncbi.nlm.nih.gov/pubmed/19198612	New susceptibility locus for coronary artery disease on chromosome 3q22.3.	Coronary heart disease	1,222 European ancestry cases, 1,298 European ancestry controls	18,185 European ancestry cases, 20,068 European ancestry controls	3q22.3	MRAS	MRAS			ENSG00000158186	NA	NA	rs9818870-T	rs9818870	0	9818870	3_prime_UTR_variant	0	0.15	7e-13	12.1549		1.15	[1.11-1.19]	Affymetrix [567119]	N
30	rs2279241	3	138122122	rs9818870	2019-02-08	30595370	Kichaev G	2018-12-27	Am J Hum Genet	www.ncbi.nlm.nih.gov/pubmed/30595370	Leveraging Polygenic Functional Enrichment to Improve GWAS Power.	Cardiovascular disease	approximately 459,000 European ancestry individuals	NA	3q22.3		MRAS			ENSG00000158186	NA	NA	rs9818870-?	rs9818870	0	9818870	3_prime_UTR_variant	0	NR	2e-10	9.69897		NA		NR [~ 8900000] (imputed)	N
31	rs433903	3	153786243	rs1713842	2022-05-26	34272381	Stanzick KJ	2021-07-16	Nat Commun	www.ncbi.nlm.nih.gov/pubmed/34272381	Discovery and prioritization of variants and genes for kidney function in >1.2 million individuals.	Estimated glomerular filtration rate (creatinine)	1,004,040 European ancestry individuals, 165,726 East Asian ancestry individuals, 13,842 African American individuals, 13,359 South Asian ancestry individuals, 4,961 Hispanic individuals, 2 individuals	417,288 European ancestry individuals	3q25.2		ARHGEF26-AS1, ARHGEF26-AS1			ENSG00000243069, ENSG00000281157	NA	NA	rs1713842-T	rs1713842	0	1713842	intron_variant	0	0.857691	1e-16	16		0.00232603	[0.0018-0.0029] unit decrease	NR [13633840] (imputed)	N
31	rs433903	3	153786243	rs1713842	2022-05-26	34272381	Stanzick KJ	2021-07-16	Nat Commun	www.ncbi.nlm.nih.gov/pubmed/34272381	Discovery and prioritization of variants and genes for kidney function in >1.2 million individuals.	Blood urea nitrogen levels	679,531 European ancestry individuals, 173,149 individuals	NA	3q25.2		ARHGEF26-AS1, ARHGEF26-AS1			ENSG00000243069, ENSG00000281157	NA	NA	rs1713842-T	rs1713842	0	1713842	intron_variant	0	0.1387	1e-07	7		0.0037	[0.0023-0.0051] unit increase	NR [13623018] (imputed)	N
31	rs433903	3	153786243	rs1713842	2022-05-26	34272381	Stanzick KJ	2021-07-16	Nat Commun	www.ncbi.nlm.nih.gov/pubmed/34272381	Discovery and prioritization of variants and genes for kidney function in >1.2 million individuals.	Estimated glomerular filtration rate (cystatin c)	460,826 European or unknown ancestry individuals	NA	3q25.2		ARHGEF26-AS1, ARHGEF26-AS1			ENSG00000243069, ENSG00000281157	NA	NA	rs1713842-T	rs1713842	0	1713842	intron_variant	0	0.1442	5e-07	6.30103		0.0033	[0.0019-0.0047] unit decrease	NR [13621211] (imputed)	N
31	rs433903	3	153839866	rs12493885	2018-01-29	29212778	van der Harst P	2017-12-06	Circ Res	www.ncbi.nlm.nih.gov/pubmed/29212778	Identification of 64 Novel Genetic Loci Provides an Expanded View on the Genetic Architecture of Coronary Artery Disease.	Coronary artery disease	88,192 cases, 162,544 controls	34,541 cases, 261,984 controls	3q25.2	ARHGEF26, ARHGEF26-AS1	ARHGEF26, ARHGEF26			ENSG00000114790, ENSG00000277101	NA	NA	rs12493885-C	rs12493885	0	12493885	missense_variant	0	0.8641	1e-14	14		0.074	[0.055-0.093] unit increase	NR [8041861] (imputed)	N
31	rs433903	3	153839866	rs12493885	2017-09-28	28714975	Nelson CP	2017-07-17	Nat Genet	www.ncbi.nlm.nih.gov/pubmed/28714975	Association analyses based on false discovery rate implicate new loci for coronary artery disease.	Coronary artery disease (myocardial infarction, percutaneous transluminal coronary angioplasty, coronary artery bypass grafting, angina or chromic ischemic heart disease)	18,467 European and unknown ancestry cases, 45,264 European and unknown ancestry controls	57,347 European and unknown ancestry cases, 219,521 European and unknown ancestry controls	3q25.2	ARHGEF26	ARHGEF26, ARHGEF26			ENSG00000114790, ENSG00000277101	NA	NA	rs12493885-C	rs12493885	0	12493885	missense_variant	0	0.867	3e-08	7.52288		1.073	[1.047-1.101]	Affymetrix [9149595] (imputed)	N
31	rs433903	3	153839866	rs12493885	2019-06-26	28714974	Klarin D	2017-07-17	Nat Genet	www.ncbi.nlm.nih.gov/pubmed/28714974	Genetic analysis in UK Biobank links insulin resistance and transendothelial migration pathways to coronary artery disease.	Coronary artery disease	4,831 European ancestry cases, 115,455 European ancestry controls	up to 60,801 European and unknown ancestry cases, up to 123,504 European and unknown ancestry controls	3q25.2	ARHGEF26	ARHGEF26, ARHGEF26			ENSG00000114790, ENSG00000277101	NA	NA	rs12493885-C	rs12493885	0	12493885	missense_variant	0	0.85	1e-09	9		1.08	[1.06-1.11]	Affymetrix [9061845] (imputed)	N
31	rs433903	3	153875713	rs1727949	2020-12-11	33020668	Koyama S	2020-10-05	Nat Genet	www.ncbi.nlm.nih.gov/pubmed/33020668	Population-specific and trans-ancestry genome-wide analyses identify distinct and shared genetic risk loci for coronary artery disease.	Coronary artery disease	25,892 Japanese ancestry cases, 95,342 European ancestry cases, 142,336 Japanese ancestry controls, 385,488 European ancestry controls	NA	3q25.2	ARHGEF26	ARHGEF26, ARHGEF26			ENSG00000114790, ENSG00000277101	NA	NA	rs1727949-?	rs1727949	0	1727949	intron_variant	0	NR	2e-08	7.69897		0.039996	[0.026-0.054] unit increase	Illumina [4804024] (imputed)	N
31	rs433903	3	153885006	rs357488	2021-02-17	33356394	Gill D	2020-12-28	Hypertension	www.ncbi.nlm.nih.gov/pubmed/33356394	Urate, Blood Pressure, and Cardiovascular Disease: Evidence From Mendelian Randomization and Meta-Analysis of Clinical Trials.	Urate levels	454,183 European ancestry individuals	NA	3q25.2	NR	ARHGEF26, ARHGEF26			ENSG00000114790, ENSG00000277101	NA	NA	rs357488-A	rs357488	0	357488	intron_variant	0	0.15	1e-09	9		0.0158	[0.011-0.021] unit decrease	NR [NR]	N
31	rs433903	3	153902868	rs357466	2022-08-04	35710981	Liu H	2022-06-16	Nat Genet	www.ncbi.nlm.nih.gov/pubmed/35710981	Epigenomic and transcriptomic analyses define core cell types, genes and targetable mechanisms for kidney disease.	Estimated glomerular filtration rate (creatinine)	1,205,871 European ancestry individuals, 168,300 East Asian ancestry individuals, 63,553 African ancestry individuals, 23,509 Hispanic or Latin American individuals, 22,103 African American individuals, 21,791 Central Asian or South Asian ancestry individuals, 1,502 Middle Eastern ancestry individuals, 939 other admixed ancestry individuals, 602 Native American ancestry individuals, 150 Asian ancestry individuals, 339 individuals	NA	3q25.2		ARHGEF26, ARHGEF26			ENSG00000114790, ENSG00000277101	NA	NA	rs357466-G	rs357466	0	357466	intron_variant	0	0.8642	9e-15	14.0458		7.751	z score decrease	Affymetrix, Illumina [12653804] (imputed)	N
31	rs433903	3	153924784	rs453699	2019-02-08	30595370	Kichaev G	2018-12-27	Am J Hum Genet	www.ncbi.nlm.nih.gov/pubmed/30595370	Leveraging Polygenic Functional Enrichment to Improve GWAS Power.	Hair color	approximately 452,000 European ancestry individuals	NA	3q25.2		ARHGEF26, ARHGEF26			ENSG00000114790, ENSG00000277101	NA	NA	rs453699-?	rs453699	0	453699	intron_variant	0	NR	2e-08	7.69897		NA		NR [~ 8900000] (imputed)	N
31	rs433903	3	153929795	rs1657621	2019-02-08	30595370	Kichaev G	2018-12-27	Am J Hum Genet	www.ncbi.nlm.nih.gov/pubmed/30595370	Leveraging Polygenic Functional Enrichment to Improve GWAS Power.	Lung function (FEV1/FVC)	approximately 370,000 European ancestry individuals	NA	3q25.2		ARHGEF26, ARHGEF26			ENSG00000114790, ENSG00000277101	NA	NA	rs1657621-?	rs1657621	0	1657621	intron_variant	0	NR	5e-13	12.301		NA		NR [~ 8900000] (imputed)	N
31	rs433903	3	153972500	rs355749	2022-07-20	35285134	Temprano-Sagrera G	2022-03-14	J Thromb Haemost	www.ncbi.nlm.nih.gov/pubmed/35285134	Multi-phenotype analyses of hemostatic traits with cardiovascular events reveal novel genetic associations.	Coronary artery disease or tissue plasminogen activator levels (pleiotropy)	172,122 European, South Asian or East Asian CAD cases, 566,864 European, South Asian or East Asian CAD controls, 26,929 European ancestry individuals with measurements	NA	3q25.2		ARHGEF26, ARHGEF26			ENSG00000114790, ENSG00000277101	NA	NA	rs355749-?	rs355749	0	355749	intron_variant	0	NR	1e-11	11		NA		NR [NR]	N
31	rs433903	3	153972500	rs355749	2022-07-20	35285134	Temprano-Sagrera G	2022-03-14	J Thromb Haemost	www.ncbi.nlm.nih.gov/pubmed/35285134	Multi-phenotype analyses of hemostatic traits with cardiovascular events reveal novel genetic associations.	Coronary artery disease or plasminogen activator inhibitor 1 levels (pleiotropy)	172,122 European, South Asian or East Asian CAD cases, 566,864 European, South Asian or East Asian CAD controls, 19,599 European ancestry individuals with measurements	NA	3q25.2		ARHGEF26, ARHGEF26			ENSG00000114790, ENSG00000277101	NA	NA	rs355749-?	rs355749	0	355749	intron_variant	0	NR	1e-11	11		NA		NR [NR]	N
31	rs433903	3	153980130	rs433903	2021-03-22	33532862	Hartiala JA	2021-02-03	Eur Heart J	www.ncbi.nlm.nih.gov/pubmed/33532862	Genome-wide analysis identifies novel susceptibility loci for myocardial infarction.	Myocardial infarction	14,825 European ancestry cases, 44,000 European and unknown ancestry cases, 2,680 cases, 380,970 European ancestry controls, 123,504 European and unknown ancestry controls, 73,242 controls	NA	3q25.2	ARHGEF26	ARHGEF26 - DHX36	ENSG00000277101	ENSG00000174953		4514	10205	rs433903-G	rs433903	0	433903	regulatory_region_variant	1	0.837766	2e-08	7.69897		1.06	[1.04-1.09]	NR [8126035] (imputed)	N
31	rs433903	3	154054799	rs701145	2018-01-29	29212778	van der Harst P	2017-12-06	Circ Res	www.ncbi.nlm.nih.gov/pubmed/29212778	Identification of 64 Novel Genetic Loci Provides an Expanded View on the Genetic Architecture of Coronary Artery Disease.	Coronary artery disease	34,541 cases, 261,984 controls	88,192 cases, 162,544 controls	3q25.2	GPR149	GPR149			ENSG00000174948	NA	NA	rs701145-T	rs701145	0	701145	3_prime_UTR_variant	0	0.143	4e-14	13.3979		0.072	[0.054-0.09] unit decrease	Affymetrix [7947838] (imputed)	N
31	rs433903	3	154057741	rs789294	2018-01-29	29212778	van der Harst P	2017-12-06	Circ Res	www.ncbi.nlm.nih.gov/pubmed/29212778	Identification of 64 Novel Genetic Loci Provides an Expanded View on the Genetic Architecture of Coronary Artery Disease.	Coronary artery disease	up to 122,733 cases, up to 424,528 controls	NA	3q25.2	GPR149	GPR149			ENSG00000174948	NA	NA	rs789294-C	rs789294	0	789294	intron_variant	0	0.1649	3e-15	14.5229		0.0642	[0.048-0.08] unit decrease	Affymetrix [at least 7947838] (imputed)	N
31	rs433903	3	154057741	rs789294	2022-07-20	35285134	Temprano-Sagrera G	2022-03-14	J Thromb Haemost	www.ncbi.nlm.nih.gov/pubmed/35285134	Multi-phenotype analyses of hemostatic traits with cardiovascular events reveal novel genetic associations.	Coronary artery disease or factor XI levels (pleiotropy)	172,122 European, South Asian or East Asian CAD cases, 566,864 European, South Asian or East Asian CAD controls, 16,169 European ancestry individuals with measurements	NA	3q25.2		GPR149			ENSG00000174948	NA	NA	rs789294-?	rs789294	0	789294	intron_variant	0	NR	4e-12	11.3979		NA		NR [NR]	N
31	rs433903	3	154057741	rs789294	2022-07-20	35285134	Temprano-Sagrera G	2022-03-14	J Thromb Haemost	www.ncbi.nlm.nih.gov/pubmed/35285134	Multi-phenotype analyses of hemostatic traits with cardiovascular events reveal novel genetic associations.	Coronary artery disease or fibrinogen levels (pleiotropy)	172,122 European, South Asian or East Asian CAD cases, 566,864 European, South Asian or East Asian CAD controls, 120,246 European ancestry individuals with measurements	NA	3q25.2		GPR149			ENSG00000174948	NA	NA	rs789294-?	rs789294	0	789294	intron_variant	0	NR	4e-12	11.3979		NA		NR [NR]	N
31	rs433903	3	154057741	rs789294	2022-07-20	35285134	Temprano-Sagrera G	2022-03-14	J Thromb Haemost	www.ncbi.nlm.nih.gov/pubmed/35285134	Multi-phenotype analyses of hemostatic traits with cardiovascular events reveal novel genetic associations.	Coronary artery disease or factor VII levels (pleiotropy)	172,122 European, South Asian or East Asian CAD cases, 566,864 European, South Asian or East Asian CAD controls, 27,495 European or African American individuals with measurements	NA	3q25.2		GPR149			ENSG00000174948	NA	NA	rs789294-?	rs789294	0	789294	intron_variant	0	NR	4e-12	11.3979		NA		NR [NR]	N
31	rs433903	3	154057741	rs789294	2022-07-20	35285134	Temprano-Sagrera G	2022-03-14	J Thromb Haemost	www.ncbi.nlm.nih.gov/pubmed/35285134	Multi-phenotype analyses of hemostatic traits with cardiovascular events reveal novel genetic associations.	Coronary artery disease or factor VIII levels (pleiotropy)	172,122 European, South Asian or East Asian CAD cases, 566,864 European, South Asian or East Asian CAD controls, 32,610 European, African American, East Asian, South Asian or Hispanic individuals with measurements	NA	3q25.2		GPR149			ENSG00000174948	NA	NA	rs789294-?	rs789294	0	789294	intron_variant	0	NR	4e-12	11.3979		NA		NR [NR]	N
31	rs433903	3	154057741	rs789294	2022-07-20	35285134	Temprano-Sagrera G	2022-03-14	J Thromb Haemost	www.ncbi.nlm.nih.gov/pubmed/35285134	Multi-phenotype analyses of hemostatic traits with cardiovascular events reveal novel genetic associations.	Coronary artery disease or von Willebrand factor levels (pleiotropy)	172,122 European, South Asian or East Asian CAD cases, 566,864 European, South Asian or East Asian CAD controls, 46,354 European, African American or Hispanic individuals with measurements	NA	3q25.2		GPR149			ENSG00000174948	NA	NA	rs789294-?	rs789294	0	789294	intron_variant	0	NR	4e-12	11.3979		NA		NR [NR]	N
31	rs433903	3	154088411	rs1086056	2020-07-21	32203549	Richardson TG	2020-03-23	PLoS Med	www.ncbi.nlm.nih.gov/pubmed/32203549	Evaluating the relationship between circulating lipoprotein lipids and apolipoproteins with risk of coronary heart disease: A multivariable Mendelian randomisation analysis.	HDL cholesterol levels	403,943 European ancestry individuals	NA	3q25.2	GPR149	GPR149			ENSG00000174948	NA	NA	rs1086056-T	rs1086056	0	1086056	intron_variant	0	0.155371	4e-10	9.39794		0.0165187	[0.011-0.022] unit increase	Affymetrix [NR] (imputed)	N
31	rs433903	3	154088411	rs1086056	2020-07-21	32203549	Richardson TG	2020-03-23	PLoS Med	www.ncbi.nlm.nih.gov/pubmed/32203549	Evaluating the relationship between circulating lipoprotein lipids and apolipoproteins with risk of coronary heart disease: A multivariable Mendelian randomisation analysis.	Apolipoprotein A1 levels	393,193 European ancestry individuals	NA	3q25.2	GPR149	GPR149			ENSG00000174948	NA	NA	rs1086056-T	rs1086056	0	1086056	intron_variant	0	0.15533	4e-12	11.3979		0.0188421	[0.014-0.024] unit increase	Affymetrix [NR] (imputed)	N
32	rs1313771	4	3041938	rs2798304	2020-01-29	31844048	Hill WD	2019-12-16	Nat Commun	www.ncbi.nlm.nih.gov/pubmed/31844048	Genome-wide analysis identifies molecular systems and 149 genetic loci associated with income.	Household income (MTAG)	505,541 British and unknown ancestry individuals	NA	4p16.3	GRK4	GRK4			ENSG00000125388	NA	NA	rs2798304-C	rs2798304	0	2798304	intron_variant	0	0.4612	7e-09	8.1549		0.0117703	[0.0078-0.0157] unit decrease	Affymetrix [up to 18485882] (imputed)	N
32	rs1313771	4	3051940	rs1263309	2020-09-21	32888493	Chen MH	2020-09-01	Cell	www.ncbi.nlm.nih.gov/pubmed/32888493	Trans-ethnic and Ancestry-Specific Blood-Cell Genetics in 746,667 Individuals from 5 Global Populations.	Neutrophil count	627,215 African American or Afro-Caribbean, African ancestry, European ancestry, East Asian ancestry, Hispanic or Latin American and South Asian ancestry individuals	NA	4p16.3	NR	HTT, HTT-AS			ENSG00000197386, ENSG00000251075	NA	NA	rs1263309-T	rs1263309	0	1263309	intron_variant	0	0.503755	3e-15	14.5229		NA		Affymetrix, Illumina [23114412] (imputed)	N
32	rs1313771	4	3052825	rs1313766	2020-09-21	32888493	Chen MH	2020-09-01	Cell	www.ncbi.nlm.nih.gov/pubmed/32888493	Trans-ethnic and Ancestry-Specific Blood-Cell Genetics in 746,667 Individuals from 5 Global Populations.	Neutrophil count	519,288 European ancestry individuals	NA	4p16.3	NR	HTT-AS, HTT			ENSG00000251075, ENSG00000197386	NA	NA	rs1313766-C	rs1313766	0	1313766	intron_variant	0	0.507094	8e-18	17.0969		0.016582	[0.013-0.02] SD unit increase	Affymetrix, Illumina [50250472] (imputed)	N
32	rs1313771	4	3057908	rs1313771	2021-03-22	33532862	Hartiala JA	2021-02-03	Eur Heart J	www.ncbi.nlm.nih.gov/pubmed/33532862	Genome-wide analysis identifies novel susceptibility loci for myocardial infarction.	Myocardial infarction	14,825 European ancestry cases, 44,000 European and unknown ancestry cases, 2,680 cases, 380,970 European ancestry controls, 123,504 European and unknown ancestry controls, 73,242 controls	NA	4p16.3	GRK4, HTT	HTT, HTT-AS			ENSG00000197386, ENSG00000251075	NA	NA	rs1313771-C	rs1313771	0	1313771	intron_variant	0	0.523639	5e-06	5.30103		1.03	[1.02-1.05]	NR [8126035] (imputed)	N
32	rs3135064	4	3285389	rs3135064	2019-06-21	31015401	Wu Y	2019-04-23	Nat Commun	www.ncbi.nlm.nih.gov/pubmed/31015401	Genome-wide association study of medication-use and associated disease in the UK Biobank.	Medication use (HMG CoA reductase inhibitors)	73,475 European ancestry cases, 216,910 European ancestry controls	NA	4p16.3	RGS12	MSANTD1 - RGS12	ENSG00000188981	ENSG00000159788		11924	9366	rs3135064-T	rs3135064	0	3135064	intergenic_variant	1	0.450203	1e-09	9		0.0344442	[0.023-0.046] unit decrease	Affymetrix [7288503] (imputed)	N
32	rs3135064	4	3305739	rs2239725	2022-04-27	35213538	Richardson TG	2022-02-25	PLoS Biol	www.ncbi.nlm.nih.gov/pubmed/35213538	Characterising metabolomic signatures of lipid-modifying therapies through drug target mendelian randomisation.	Triglycerides to total lipids ratio in medium VLDL	115,082 European ancestry individuals	NA	4p16.3		RGS12			ENSG00000159788	NA	NA	rs2239725-C	rs2239725	0	2239725	intron_variant	0	0.404798	1e-09	9		0.0240145	[0.016-0.032] unit decrease	NR [11722792] (imputed)	N
32	rs3135064	4	3305739	rs2239725	2022-04-27	35213538	Richardson TG	2022-02-25	PLoS Biol	www.ncbi.nlm.nih.gov/pubmed/35213538	Characterising metabolomic signatures of lipid-modifying therapies through drug target mendelian randomisation.	Cholesterol to total lipids ratio in medium VLDL	115,082 European ancestry individuals	NA	4p16.3		RGS12			ENSG00000159788	NA	NA	rs2239725-C	rs2239725	0	2239725	intron_variant	0	0.404798	2e-10	9.69897		0.025262	[0.018-0.033] unit increase	NR [11722792] (imputed)	N
32	rs3135064	4	3351705	rs2749778	2022-11-17	36329257	Lee CJ	2022-11-03	Commun Biol	www.ncbi.nlm.nih.gov/pubmed/36329257	Phenome-wide analysis of Taiwan Biobank reveals novel glycemia-related loci and genetic risks for diabetes.	Albumin levels	76,638 Taiwanese ancestry individuals	NA	4p16.3		RGS12			ENSG00000159788	NA	NA	rs2749778-?	rs2749778	0	2749778	intron_variant	0	NR	7e-13	12.1549		0.00825623	unit increase	NR [5925277] (imputed)	N
32	rs3135064	4	3364530	rs60208975	2022-04-27	35213538	Richardson TG	2022-02-25	PLoS Biol	www.ncbi.nlm.nih.gov/pubmed/35213538	Characterising metabolomic signatures of lipid-modifying therapies through drug target mendelian randomisation.	Free cholesterol to total lipids ratio in medium VLDL	115,082 European ancestry individuals	NA	4p16.3		RGS12			ENSG00000159788	NA	NA	rs60208975-A	rs60208975	0	60208975	intron_variant	0	0.407908	6e-09	8.22185		0.0232812	[0.015-0.031] unit increase	NR [11722792] (imputed)	N
32	rs3135064	4	3365381	rs881817	2022-04-27	35213538	Richardson TG	2022-02-25	PLoS Biol	www.ncbi.nlm.nih.gov/pubmed/35213538	Characterising metabolomic signatures of lipid-modifying therapies through drug target mendelian randomisation.	Free cholesterol to total lipids ratio in very large VLDL	114,160 European ancestry individuals	NA	4p16.3		RGS12			ENSG00000159788	NA	NA	rs881817-A	rs881817	0	881817	intron_variant	0	0.406354	8e-10	9.09691		0.0250865	[0.017-0.033] unit increase	NR [11722792] (imputed)	N
32	rs3135064	4	3369500	rs10155132	2019-06-21	31015401	Wu Y	2019-04-23	Nat Commun	www.ncbi.nlm.nih.gov/pubmed/31015401	Genome-wide association study of medication-use and associated disease in the UK Biobank.	Medication use (agents acting on the renin-angiotensin system)	62,752 European ancestry cases, 174,778 European ancestry controls	NA	4p16.3	RGS12	RGS12			ENSG00000159788	NA	NA	rs10155132-A	rs10155132	0	10155132	intron_variant	0	0.39295	3e-08	7.52288		0.0343126	[0.022-0.046] unit decrease	Affymetrix [7288503] (imputed)	N
32	rs3135064	4	3369500	rs10155132	2021-12-14	34594039	Sakaue S	2021-09-30	Nat Genet	www.ncbi.nlm.nih.gov/pubmed/34594039	A cross-population atlas of genetic associations for 220 human phenotypes.	Medication use (agents acting on the renin-angiotensin system)	62,752 European ancestry cases, 174,778 European ancestry controls, 45,820 East Asian ancestry cases, 132,906 East Asian ancestry controls	NA	4p16.3		RGS12			ENSG00000159788	NA	NA	rs10155132-G	rs10155132	0	10155132	intron_variant	0	NR	1e-10	10		0.0324	[0.023-0.042] unit increase	Affymetrix, Illumina [15248280] (imputed)	N
32	rs3135064	4	3374898	rs10937924	2022-04-27	35213538	Richardson TG	2022-02-25	PLoS Biol	www.ncbi.nlm.nih.gov/pubmed/35213538	Characterising metabolomic signatures of lipid-modifying therapies through drug target mendelian randomisation.	Cholesteryl esters to total lipids ratio in large HDL	115,082 European ancestry individuals	NA	4p16.3		RGS12			ENSG00000159788	NA	NA	rs10937924-T	rs10937924	0	10937924	intron_variant	0	0.408483	2e-09	8.69897		0.0240106	[0.016-0.032] unit increase	NR [11722792] (imputed)	N
32	rs3135064	4	3374898	rs10937924	2022-04-27	35213538	Richardson TG	2022-02-25	PLoS Biol	www.ncbi.nlm.nih.gov/pubmed/35213538	Characterising metabolomic signatures of lipid-modifying therapies through drug target mendelian randomisation.	Cholesteryl ester levels in large HDL	115,082 European ancestry individuals	NA	4p16.3		RGS12			ENSG00000159788	NA	NA	rs10937924-T	rs10937924	0	10937924	intron_variant	0	0.408483	3e-08	7.52288		0.0206211	[0.013-0.028] unit increase	NR [11722792] (imputed)	N
32	rs3135064	4	3374898	rs10937924	2022-04-27	35213538	Richardson TG	2022-02-25	PLoS Biol	www.ncbi.nlm.nih.gov/pubmed/35213538	Characterising metabolomic signatures of lipid-modifying therapies through drug target mendelian randomisation.	Cholesteryl ester levels in very large HDL	115,082 European ancestry individuals	NA	4p16.3		RGS12			ENSG00000159788	NA	NA	rs10937924-T	rs10937924	0	10937924	intron_variant	0	0.408483	1e-10	10		0.0242587	[0.017-0.032] unit increase	NR [11722792] (imputed)	N
32	rs3135064	4	3374898	rs10937924	2022-04-27	35213538	Richardson TG	2022-02-25	PLoS Biol	www.ncbi.nlm.nih.gov/pubmed/35213538	Characterising metabolomic signatures of lipid-modifying therapies through drug target mendelian randomisation.	Concentration of very large HDL particles	115,082 European ancestry individuals	NA	4p16.3		RGS12			ENSG00000159788	NA	NA	rs10937924-T	rs10937924	0	10937924	intron_variant	0	0.408483	1e-08	8		0.0215712	[0.014-0.029] unit increase	NR [11722792] (imputed)	N
32	rs3135064	4	3374898	rs10937924	2022-04-27	35213538	Richardson TG	2022-02-25	PLoS Biol	www.ncbi.nlm.nih.gov/pubmed/35213538	Characterising metabolomic signatures of lipid-modifying therapies through drug target mendelian randomisation.	Cholesterol levels in very large HDL	115,082 European ancestry individuals	NA	4p16.3		RGS12			ENSG00000159788	NA	NA	rs10937924-T	rs10937924	0	10937924	intron_variant	0	0.408483	4e-11	10.3979		0.0251102	[0.018-0.033] unit increase	NR [11722792] (imputed)	N
32	rs3135064	4	3374898	rs10937924	2022-04-27	35213538	Richardson TG	2022-02-25	PLoS Biol	www.ncbi.nlm.nih.gov/pubmed/35213538	Characterising metabolomic signatures of lipid-modifying therapies through drug target mendelian randomisation.	Ratio of polyunsaturated fatty acids to monounsaturated fatty acids	115,006 European ancestry individuals	NA	4p16.3		RGS12			ENSG00000159788	NA	NA	rs10937924-T	rs10937924	0	10937924	intron_variant	0	0.408584	1e-09	9		0.0246006	[0.017-0.032] unit increase	NR [11722792] (imputed)	N
32	rs3135064	4	3374898	rs10937924	2022-04-27	35213538	Richardson TG	2022-02-25	PLoS Biol	www.ncbi.nlm.nih.gov/pubmed/35213538	Characterising metabolomic signatures of lipid-modifying therapies through drug target mendelian randomisation.	Cholesterol levels in large HDL	115,082 European ancestry individuals	NA	4p16.3		RGS12			ENSG00000159788	NA	NA	rs10937924-T	rs10937924	0	10937924	intron_variant	0	0.408483	4e-08	7.39794		0.0204228	[0.013-0.028] unit increase	NR [11722792] (imputed)	N
32	rs3135064	4	3374898	rs10937924	2022-04-27	35213538	Richardson TG	2022-02-25	PLoS Biol	www.ncbi.nlm.nih.gov/pubmed/35213538	Characterising metabolomic signatures of lipid-modifying therapies through drug target mendelian randomisation.	Cholesterol to total lipids ratio in large HDL	115,082 European ancestry individuals	NA	4p16.3		RGS12			ENSG00000159788	NA	NA	rs10937924-T	rs10937924	0	10937924	intron_variant	0	0.408483	2e-10	9.69897		0.0251261	[0.017-0.033] unit increase	NR [11722792] (imputed)	N
33	rs10857147	4	81158545	rs13149993	2018-08-29	29912962	Feitosa MF	2018-06-18	PLoS One	www.ncbi.nlm.nih.gov/pubmed/29912962	Novel genetic associations for blood pressure identified via gene-alcohol interaction in up to 570K individuals across multiple ancestries.	Pulse pressure x alcohol consumption interaction (2df test)	91,099 European ancestry drinkers and non-drinkers, 21,416 African American or Afro-Caribbean drinkers and non-drinkers, 12,365 Asian ancestry drinkers and non-drinkers, 8,470 Hispanic or Latin American drinkers and non-drinkers	238,053 European ancestry drinkers, 2,280 African American drinkers, 54,080 Asian ancestry drinkers, 6,447 Hispanic ancestry drinkers, 43,318 European ancestry non-drinkers, 2,761 African American non-drinkers, 86,943 Asian ancestry non-drinkers, 6,923 Hispanic ancestry non-drinkers	4q21.21	LOC105377304, FGF5	PRDM8 - FGF5	ENSG00000152784	ENSG00000138675		33062	29248	rs13149993-A	rs13149993	0	13149993	regulatory_region_variant	1	0.33	8e-163	162.097	(Asian, EA)	NA		Affymetrix, Illumina [up to 39321347] (imputed)	N
33	rs10857147	4	81158545	rs13149993	2019-05-02	30487518	Takeuchi F	2018-11-28	Nat Commun	www.ncbi.nlm.nih.gov/pubmed/30487518	Interethnic analyses of blood pressure loci in populations of East Asian and European descent.	Diastolic blood pressure	130,777 Japanese ancestry individuals	53,008 East Asian individuals, 105,253 European ancestry individuals	4q21.21	PRDM8–FGF5	PRDM8 - FGF5	ENSG00000152784	ENSG00000138675		33062	29248	rs13149993-A	rs13149993	0	13149993	regulatory_region_variant	1	0.3296	2e-16	15.699	(Japanese)	0.4191	[0.32-0.52] unit increase	Illumina [6200000] (imputed)	N
33	rs10857147	4	81158545	rs13149993	2019-05-02	30487518	Takeuchi F	2018-11-28	Nat Commun	www.ncbi.nlm.nih.gov/pubmed/30487518	Interethnic analyses of blood pressure loci in populations of East Asian and European descent.	Mean arterial pressure	130,777 Japanese ancestry individuals	53,008 East Asian individuals, 105,253 European ancestry individuals	4q21.21	PRDM8, FGF5	PRDM8 - FGF5	ENSG00000152784	ENSG00000138675		33062	29248	rs13149993-A	rs13149993	0	13149993	regulatory_region_variant	1	0.3296	1e-20	20	(Japanese)	0.5243	[0.41-0.63] unit increase	Illumina [6200000] (imputed)	N
33	rs10857147	4	81158545	rs13149993	2019-05-02	30487518	Takeuchi F	2018-11-28	Nat Commun	www.ncbi.nlm.nih.gov/pubmed/30487518	Interethnic analyses of blood pressure loci in populations of East Asian and European descent.	Hypertension	22,566 Japanese ancestry cases, 28,226 Japanese ancestry controls	8,809 East Asian ancestry cases, 13,663 East Asian ancestry controls, 105,253 European ancestry individuals	4q21.21	PRDM8, FGF5	PRDM8 - FGF5	ENSG00000152784	ENSG00000138675		33062	29248	rs13149993-A	rs13149993	0	13149993	regulatory_region_variant	1	0.3296	3e-15	14.5229	(Japanese)	0.1098	[0.083-0.137] unit increase	Illumina [6200000] (imputed)	N
33	rs10857147	4	81158545	rs13149993	2019-05-02	30487518	Takeuchi F	2018-11-28	Nat Commun	www.ncbi.nlm.nih.gov/pubmed/30487518	Interethnic analyses of blood pressure loci in populations of East Asian and European descent.	Systolic blood pressure	130,777 Japanese ancestry individuals	53,008 East Asian individuals, 105,253 European ancestry individuals	4q21.21	PRDM8–FGF5	PRDM8 - FGF5	ENSG00000152784	ENSG00000138675		33062	29248	rs13149993-A	rs13149993	0	13149993	regulatory_region_variant	1	0.33	3e-20	19.5229	(Japanese)	0.7331	[0.58-0.89] unit increase	Illumina [6200000] (imputed)	N
33	rs10857147	4	81158545	rs13149993	2019-05-02	30487518	Takeuchi F	2018-11-28	Nat Commun	www.ncbi.nlm.nih.gov/pubmed/30487518	Interethnic analyses of blood pressure loci in populations of East Asian and European descent.	Pulse pressure	130,777 Japanese ancestry individuals	53,008 East Asian individuals, 105,253 Japanese ancestry individuals	4q21.21	PRDM8, FGF5	PRDM8 - FGF5	ENSG00000152784	ENSG00000138675		33062	29248	rs13149993-A	rs13149993	0	13149993	regulatory_region_variant	1	0.3296	1e-08	8	(Japanese)	0.314	[0.21-0.42] unit increase	Illumina [6200000] (imputed)	N
33	rs10857147	4	81158545	rs13149993	2016-10-14	26390057	Kato N	2015-09-21	Nat Genet	www.ncbi.nlm.nih.gov/pubmed/26390057	Trans-ancestry genome-wide association study identifies 12 genetic loci influencing blood pressure and implicates a role for DNA methylation.	Mean arterial pressure	31,516 East Asian ancestry individuals, 35,352 European ancestry individuals, 33,126 South Asian ancestry individuals	87,205 individuals, 48,268 East Asian ancestry individuals, 68,456 European ancestry individuals and 16,328 South Asian ancestry individuals	4q21.21	FGF5	PRDM8 - FGF5	ENSG00000152784	ENSG00000138675		33062	29248	rs13149993-A	rs13149993	0	13149993	regulatory_region_variant	1	0.2838	1e-07	7	(South Asians)	0.6454	[0.41-0.89] mmHg increase	Affymetrix, Illumina, Perlegen [~ 2100000] (imputed)	N
33	rs10857147	4	81158545	rs13149993	2016-10-14	26390057	Kato N	2015-09-21	Nat Genet	www.ncbi.nlm.nih.gov/pubmed/26390057	Trans-ancestry genome-wide association study identifies 12 genetic loci influencing blood pressure and implicates a role for DNA methylation.	Mean arterial pressure	31,516 East Asian ancestry individuals, 35,352 European ancestry individuals, 33,126 South Asian ancestry individuals	87,205 individuals, 48,268 East Asian ancestry individuals, 68,456 European ancestry individuals and 16,328 South Asian ancestry individuals	4q21.21	FGF5	PRDM8 - FGF5	ENSG00000152784	ENSG00000138675		33062	29248	rs13149993-A	rs13149993	0	13149993	regulatory_region_variant	1	0.3421	2e-17	16.699		0.5673	[0.44-0.7] mmHg increase	Affymetrix, Illumina, Perlegen [~ 2100000] (imputed)	N
33	rs10857147	4	81158545	rs13149993	2016-10-14	26390057	Kato N	2015-09-21	Nat Genet	www.ncbi.nlm.nih.gov/pubmed/26390057	Trans-ancestry genome-wide association study identifies 12 genetic loci influencing blood pressure and implicates a role for DNA methylation.	Mean arterial pressure	31,516 East Asian ancestry individuals, 35,352 European ancestry individuals, 33,126 South Asian ancestry individuals	87,205 individuals, 48,268 East Asian ancestry individuals, 68,456 European ancestry individuals and 16,328 South Asian ancestry individuals	4q21.21	FGF5	PRDM8 - FGF5	ENSG00000152784	ENSG00000138675		33062	29248	rs13149993-A	rs13149993	0	13149993	regulatory_region_variant	1	0.4038	9e-12	11.0458	(East Asians)	0.7718	[0.55-0.99] mmHg increase	Affymetrix, Illumina, Perlegen [~ 2100000] (imputed)	N
33	rs10857147	4	81164723	rs1458038	2018-09-05	29455858	Sung YJ	2018-02-15	Am J Hum Genet	www.ncbi.nlm.nih.gov/pubmed/29455858	A Large-Scale Multi-ancestry Genome-wide Study Accounting for Smoking Behavior Identifies Multiple Significant Loci for Blood Pressure.	Systolic blood pressure (cigarette smoking interaction)	80,552 European ancestry individuals, 27,118 African individuals, 13,438 Asian individuals, 8,805 Hispanic individuals	305,513 European ancestry individuals, 7,786 African individuals, 148,932 Asian individuals, 13,533 Hispanic individuals, 4,414 Brazilian individuals	4q21.21	FGF5	PRDM8 - FGF5	ENSG00000152784	ENSG00000138675		39240	23070	rs1458038-?	rs1458038	0	1458038	intergenic_variant	1	NR	1e-80	80		NA		Affymetrix, Illumina [18800000] (imputed)	N
33	rs10857147	4	81164723	rs1458038	2018-09-05	29455858	Sung YJ	2018-02-15	Am J Hum Genet	www.ncbi.nlm.nih.gov/pubmed/29455858	A Large-Scale Multi-ancestry Genome-wide Study Accounting for Smoking Behavior Identifies Multiple Significant Loci for Blood Pressure.	Diastolic blood pressure (cigarette smoking interaction)	80,552 European ancestry individuals, 27,118 African individuals, 13,438 Asian individuals, 8,805 Hispanic individuals	305,513 European ancestry individuals, 7,786 African individuals, 148,932 Asian individuals, 13,533 Hispanic individuals, 4,414 Brazilian individuals	4q21.21	FGF5	PRDM8 - FGF5	ENSG00000152784	ENSG00000138675		39240	23070	rs1458038-?	rs1458038	0	1458038	intergenic_variant	1		7e-80	79.1549		NA		Affymetrix, Illumina [18800000] (imputed)	N
33	rs10857147	4	81164723	rs1458038	2019-02-28	27736895	Franceschini N	2016-10-13	PLoS One	www.ncbi.nlm.nih.gov/pubmed/27736895	Variant Discovery and Fine Mapping of Genetic Loci Associated with Blood Pressure Traits in Hispanics and African Americans.	Diastolic blood pressure	19,706 Hispanic individuals, 18,744 African American individuals	NA	4q21.21	FGF5	PRDM8 - FGF5	ENSG00000152784	ENSG00000138675		39240	23070	rs1458038-A	rs1458038	0	1458038	intergenic_variant	1	0.23	1e-07	7	(Hispanic)	0.71	[0.46-0.96] unit increase	Illumina [up to 196725]	N
33	rs10857147	4	81164723	rs1458038	2019-02-28	27736895	Franceschini N	2016-10-13	PLoS One	www.ncbi.nlm.nih.gov/pubmed/27736895	Variant Discovery and Fine Mapping of Genetic Loci Associated with Blood Pressure Traits in Hispanics and African Americans.	Systolic blood pressure	19,706 Hispanic individuals, 18,744 African American individuals	NA	4q21.21	FGF5	PRDM8 - FGF5	ENSG00000152784	ENSG00000138675		39240	23070	rs1458038-A	rs1458038	0	1458038	intergenic_variant	1	0.23	9e-10	9.04576	(Hispanic)	1.37	[0.94-1.8] unit increase	Illumina [up to 196725]	N
33	rs10857147	4	81164723	rs1458038	2020-07-21	32203549	Richardson TG	2020-03-23	PLoS Med	www.ncbi.nlm.nih.gov/pubmed/32203549	Evaluating the relationship between circulating lipoprotein lipids and apolipoproteins with risk of coronary heart disease: A multivariable Mendelian randomisation analysis.	LDL cholesterol levels	440,546 European ancestry individuals	NA	4q21.21	FGF5	PRDM8 - FGF5	ENSG00000152784	ENSG00000138675		39240	23070	rs1458038-C	rs1458038	0	1458038	intergenic_variant	1	0.70861	7e-16	15.1549		0.0185934	[0.014-0.023] unit increase	Affymetrix [NR] (imputed)	N
33	rs10857147	4	81164723	rs1458038	2020-07-21	32203549	Richardson TG	2020-03-23	PLoS Med	www.ncbi.nlm.nih.gov/pubmed/32203549	Evaluating the relationship between circulating lipoprotein lipids and apolipoproteins with risk of coronary heart disease: A multivariable Mendelian randomisation analysis.	Apolipoprotein B levels	439,214 European ancestry individuals	NA	4q21.21	FGF5	PRDM8 - FGF5	ENSG00000152784	ENSG00000138675		39240	23070	rs1458038-C	rs1458038	0	1458038	intergenic_variant	1	0.708532	6e-13	12.2218		0.0165547	[0.012-0.021] unit increase	Affymetrix [NR] (imputed)	N
33	rs10857147	4	81164723	rs1458038	2018-09-14	27618452	Ehret GB	2016-09-12	Nat Genet	www.ncbi.nlm.nih.gov/pubmed/27618452	The genetics of blood pressure regulation and its target organs from association studies in 342,415 individuals.	Diastolic blood pressure	up to 201,529 European ancestry individuals	up to 140,886 European ancestry individuals	4q21.21	FGF5	PRDM8 - FGF5	ENSG00000152784	ENSG00000138675		39240	23070	rs1458038-T	rs1458038	0	1458038	intergenic_variant	1	0.659	7e-23	22.1549		0.392	[0.31-0.47] mm Hg increase	Affymetrix, Illumina, Perlegen [128272]	N
33	rs10857147	4	81164723	rs1458038	2018-09-14	27618452	Ehret GB	2016-09-12	Nat Genet	www.ncbi.nlm.nih.gov/pubmed/27618452	The genetics of blood pressure regulation and its target organs from association studies in 342,415 individuals.	Systolic blood pressure	up to 201,529 European ancestry individuals	up to 140,886 European ancestry individuals	4q21.21	FGF5	PRDM8 - FGF5	ENSG00000152784	ENSG00000138675		39240	23070	rs1458038-T	rs1458038	0	1458038	intergenic_variant	1	0.659	5e-24	23.301		0.659	[0.53-0.79] mm Hg increase	Affymetrix, Illumina, Perlegen [128272]	N
33	rs10857147	4	81164723	rs1458038	2021-02-08	33239696	Steinthorsdottir V	2020-11-25	Nat Commun	www.ncbi.nlm.nih.gov/pubmed/33239696	Genetic predisposition to hypertension is associated with preeclampsia in European and Central Asian women.	Preeclampsia (maternal genotype effect)	2,296 Central Asian ancestry cases, 2,059 Central Asian ancestry controls, 7,219 European ancestry cases, 155,660 European ancestry controls	592 Kazakh ancestry cases, 361 Kazakh ancestry controls, 2,043 European ancestry cases, 6,018 European ancestry controls	4q21.21		PRDM8 - FGF5	ENSG00000152784	ENSG00000138675		39240	23070	rs1458038-T	rs1458038	0	1458038	intergenic_variant	1	0.3288	1e-08	8		1.11	[1.07-1.15]	Illumina [11796347] (imputed)	N
33	rs10857147	4	81164723	rs1458038	2020-09-21	32888493	Chen MH	2020-09-01	Cell	www.ncbi.nlm.nih.gov/pubmed/32888493	Trans-ethnic and Ancestry-Specific Blood-Cell Genetics in 746,667 Individuals from 5 Global Populations.	Hematocrit	562,259 European ancestry individuals	NA	4q21.21	NR	PRDM8 - FGF5	ENSG00000152784	ENSG00000138675		39240	23070	rs1458038-T	rs1458038	0	1458038	intergenic_variant	1	0.292607	1e-32	32		0.024162	[0.02-0.028] SD unit increase	Affymetrix, Illumina [50640577] (imputed)	N
33	rs10857147	4	81164723	rs1458038	2021-02-23	32709000	Jeong H	2020-07-17	Nutrients	www.ncbi.nlm.nih.gov/pubmed/32709000	Identifying Interactions between Dietary Sodium, Potassium, Sodium-Potassium Ratios, and FGF5 rs16998073 Variants and Their Associated Risk for Hypertension in Korean Adults.	Hypertension	8,178 Korean ancestry cases, 9,558 Korean ancestry controls	NA	4q21.21	NR	PRDM8 - FGF5	ENSG00000152784	ENSG00000138675		39240	23070	rs1458038-T	rs1458038	0	1458038	intergenic_variant	1	0.39	3e-22	21.5229		1.26	[1.21-1.33]	Affymetrix [NR]	N
33	rs10857147	4	81164723	rs1458038	2017-09-22	28739976	Wain LV	2017-07-24	Hypertension	www.ncbi.nlm.nih.gov/pubmed/28739976	Novel Blood Pressure Locus and Gene Discovery Using Genome-Wide Association Study and Expression Data Sets From Blood and the Kidney.	Systolic blood pressure	150,134 European ancestry individuals	87,359 European ancestry individuals, 140,886 European and unknown ancestry individuals	4q21.21	FGF5	PRDM8 - FGF5	ENSG00000152784	ENSG00000138675		39240	23070	rs1458038-T	rs1458038	0	1458038	intergenic_variant	1	0.302	1e-16	16	(EA, initial)	0.66	[0.51-0.81] unit increase	Affymetrix, Illumina, Perlegen [7994604] (imputed)	N
33	rs10857147	4	81164723	rs1458038	2017-09-22	28739976	Wain LV	2017-07-24	Hypertension	www.ncbi.nlm.nih.gov/pubmed/28739976	Novel Blood Pressure Locus and Gene Discovery Using Genome-Wide Association Study and Expression Data Sets From Blood and the Kidney.	Pulse pressure	150,134 European ancestry individuals	87,359 European ancestry individuals, 140,886 European and unknown ancestry individuals	4q21.21	FGF5	PRDM8 - FGF5	ENSG00000152784	ENSG00000138675		39240	23070	rs1458038-T	rs1458038	0	1458038	intergenic_variant	1	0.302	1e-06	6	(EA, initial)	0.252	[0.15-0.35] unit increase	Affymetrix, Illumina, Perlegen [7994604] (imputed)	N
33	rs10857147	4	81164723	rs1458038	2019-05-02	30487518	Takeuchi F	2018-11-28	Nat Commun	www.ncbi.nlm.nih.gov/pubmed/30487518	Interethnic analyses of blood pressure loci in populations of East Asian and European descent.	Diastolic blood pressure	130,777 Japanese ancestry individuals	53,008 East Asian individuals, 105,253 European ancestry individuals	4q21.21	PRDM8–FGF5	PRDM8 - FGF5	ENSG00000152784	ENSG00000138675		39240	23070	rs1458038-T	rs1458038	0	1458038	intergenic_variant	1	0.3374	9e-22	21.0458	(Japanese)	0.4836	[0.38-0.58] unit increase	Illumina [6200000] (imputed)	N
33	rs10857147	4	81164723	rs1458038	2019-07-05	31152163	Wuttke M	2019-05-31	Nat Genet	www.ncbi.nlm.nih.gov/pubmed/31152163	A catalog of genetic loci associated with kidney function from analyses of a million individuals.	Estimated glomerular filtration rate	567,460 European ancestry individuals	216,518 European ancestry individuals	4q21.21	FGF5	PRDM8 - FGF5	ENSG00000152784	ENSG00000138675		39240	23070	rs1458038-T	rs1458038	0	1458038	intergenic_variant	1	0.2993	9e-29	28.0458		0.0032	[0.0024-0.004] unit increase	Affymetrix, Illumina [8834748] (imputed)	N
33	rs10857147	4	81164723	rs1458038	2018-08-13	29892015	Roselli C	2018-06-11	Nat Genet	www.ncbi.nlm.nih.gov/pubmed/29892015	Multi-ethnic genome-wide association study for atrial fibrillation.	Atrial fibrillation	55,114 European ancestry cases, 482,295 European ancestry controls, 8,180 Japanese ancestry cases, 28,612 Japanese ancestry controls, 1,307 African American ancestry cases, 7,660 African American ancestry controls, 845 Hispanic cases, 4,177 Hispanic controls	NA	4q21.21	PRDM8, FGF5	PRDM8 - FGF5	ENSG00000152784	ENSG00000138675		39240	23070	rs1458038-T	rs1458038	0	1458038	intergenic_variant	1	0.3	7e-06	5.1549		1.04	[1.02-1.05]	Affymetrix, Illumina [up to 12149979] (imputed)	N
33	rs10857147	4	81164723	rs1458038	2019-05-02	30487518	Takeuchi F	2018-11-28	Nat Commun	www.ncbi.nlm.nih.gov/pubmed/30487518	Interethnic analyses of blood pressure loci in populations of East Asian and European descent.	Mean arterial pressure	130,777 Japanese ancestry individuals	53,008 East Asian individuals, 105,253 European ancestry individuals	4q21.21	PRDM8, FGF5	PRDM8 - FGF5	ENSG00000152784	ENSG00000138675		39240	23070	rs1458038-T	rs1458038	0	1458038	intergenic_variant	1	0.3374	4e-27	26.3979	(Japanese)	0.6017	[0.49-0.71] unit increase	Illumina [6200000] (imputed)	N
33	rs10857147	4	81164723	rs1458038	2019-05-02	30487518	Takeuchi F	2018-11-28	Nat Commun	www.ncbi.nlm.nih.gov/pubmed/30487518	Interethnic analyses of blood pressure loci in populations of East Asian and European descent.	Hypertension	22,566 Japanese ancestry cases, 28,226 Japanese ancestry controls	8,809 East Asian ancestry cases, 13,663 East Asian ancestry controls, 105,253 European ancestry individuals	4q21.21	PRDM8, FGF5	PRDM8 - FGF5	ENSG00000152784	ENSG00000138675		39240	23070	rs1458038-T	rs1458038	0	1458038	intergenic_variant	1	0.3374	2e-20	19.699	(Japanese)	0.1288	[0.1-0.16] unit increase	Illumina [6200000] (imputed)	N
33	rs10857147	4	81164723	rs1458038	2019-05-02	30487518	Takeuchi F	2018-11-28	Nat Commun	www.ncbi.nlm.nih.gov/pubmed/30487518	Interethnic analyses of blood pressure loci in populations of East Asian and European descent.	Systolic blood pressure	130,777 Japanese ancestry individuals	53,008 East Asian individuals, 105,253 European ancestry individuals	4q21.21	PRDM8–FGF5	PRDM8 - FGF5	ENSG00000152784	ENSG00000138675		39240	23070	rs1458038-T	rs1458038	0	1458038	intergenic_variant	1	0.34	3e-26	25.5229	(Japanese)	0.8387	[0.68-0.99] unit increase	Illumina [6200000] (imputed)	N
33	rs10857147	4	81164723	rs1458038	2019-05-02	30487518	Takeuchi F	2018-11-28	Nat Commun	www.ncbi.nlm.nih.gov/pubmed/30487518	Interethnic analyses of blood pressure loci in populations of East Asian and European descent.	Pulse pressure	130,777 Japanese ancestry individuals	53,008 East Asian individuals, 105,253 Japanese ancestry individuals	4q21.21	PRDM8, FGF5	PRDM8 - FGF5	ENSG00000152784	ENSG00000138675		39240	23070	rs1458038-T	rs1458038	0	1458038	intergenic_variant	1	0.3374	6e-11	10.2218	(Japanese)	0.3576	[0.25-0.47] unit increase	Illumina [6200000] (imputed)	N
33	rs10857147	4	81164723	rs1458038	2016-10-14	26390057	Kato N	2015-09-21	Nat Genet	www.ncbi.nlm.nih.gov/pubmed/26390057	Trans-ancestry genome-wide association study identifies 12 genetic loci influencing blood pressure and implicates a role for DNA methylation.	Systolic blood pressure	31,516 East Asian ancestry individuals, 35,352 European ancestry individuals, 33,126 South Asian ancestry individuals	87,205 individuals, 48,268 East Asian ancestry individuals, 68,456 European ancestry individuals and 16,328 South Asian ancestry individuals	4q21.21	FGF5	PRDM8 - FGF5	ENSG00000152784	ENSG00000138675		39240	23070	rs1458038-T	rs1458038	0	1458038	intergenic_variant	1	0.429	1e-07	7	(East Asians)	0.9738	[0.61-1.33] mmHg increase	Affymetrix, Illumina, Perlegen [2127883] (imputed)	N
33	rs10857147	4	81164723	rs1458038	2016-10-14	26390057	Kato N	2015-09-21	Nat Genet	www.ncbi.nlm.nih.gov/pubmed/26390057	Trans-ancestry genome-wide association study identifies 12 genetic loci influencing blood pressure and implicates a role for DNA methylation.	Diastolic blood pressure	31,516 East Asian ancestry individuals, 35,352 European ancestry individuals, 33,126 South Asian ancestry individuals	87,205 individuals, 48,268 East Asian ancestry individuals, 68,456 European ancestry individuals, 16,328 South Asian ancestry individuals	4q21.21	FGF5	PRDM8 - FGF5	ENSG00000152784	ENSG00000138675		39240	23070	rs1458038-T	rs1458038	0	1458038	intergenic_variant	1	0.3362	2e-14	13.699		0.4717	[0.35-0.59] mmHg increase	Affymetrix, Illumina, Perlegen [~ 2100000] (imputed)	N
33	rs10857147	4	81164723	rs1458038	2016-10-14	26390057	Kato N	2015-09-21	Nat Genet	www.ncbi.nlm.nih.gov/pubmed/26390057	Trans-ancestry genome-wide association study identifies 12 genetic loci influencing blood pressure and implicates a role for DNA methylation.	Diastolic blood pressure	31,516 East Asian ancestry individuals, 35,352 European ancestry individuals, 33,126 South Asian ancestry individuals	87,205 individuals, 48,268 East Asian ancestry individuals, 68,456 European ancestry individuals, 16,328 South Asian ancestry individuals	4q21.21	FGF5	PRDM8 - FGF5	ENSG00000152784	ENSG00000138675		39240	23070	rs1458038-T	rs1458038	0	1458038	intergenic_variant	1	0.4297	3e-08	7.52288	(East Asians)	0.6098	[0.39-0.83] mmHg increase	Affymetrix, Illumina, Perlegen [~ 2100000] (imputed)	N
33	rs10857147	4	81164723	rs1458038	2016-10-14	26390057	Kato N	2015-09-21	Nat Genet	www.ncbi.nlm.nih.gov/pubmed/26390057	Trans-ancestry genome-wide association study identifies 12 genetic loci influencing blood pressure and implicates a role for DNA methylation.	Diastolic blood pressure	31,516 East Asian ancestry individuals, 35,352 European ancestry individuals, 33,126 South Asian ancestry individuals	87,205 individuals, 48,268 East Asian ancestry individuals, 68,456 European ancestry individuals, 16,328 South Asian ancestry individuals	4q21.21	FGF5	PRDM8 - FGF5	ENSG00000152784	ENSG00000138675		39240	23070	rs1458038-T	rs1458038	0	1458038	intergenic_variant	1	0.2835	1e-09	9	(South Asians)	0.5935	[0.4-0.79] mmHg increase	Affymetrix, Illumina, Perlegen [~ 2100000] (imputed)	N
33	rs10857147	4	81164723	rs1458038	2016-10-14	26390057	Kato N	2015-09-21	Nat Genet	www.ncbi.nlm.nih.gov/pubmed/26390057	Trans-ancestry genome-wide association study identifies 12 genetic loci influencing blood pressure and implicates a role for DNA methylation.	Systolic blood pressure	31,516 East Asian ancestry individuals, 35,352 European ancestry individuals, 33,126 South Asian ancestry individuals	87,205 individuals, 48,268 East Asian ancestry individuals, 68,456 European ancestry individuals and 16,328 South Asian ancestry individuals	4q21.21	FGF5	PRDM8 - FGF5	ENSG00000152784	ENSG00000138675		39240	23070	rs1458038-T	rs1458038	0	1458038	intergenic_variant	1	0.2828	5e-08	7.30103	(South Asians)	0.9734	[0.62-1.32] mmHg increase	Affymetrix, Illumina, Perlegen [2127883] (imputed)	N
33	rs10857147	4	81164723	rs1458038	2011-10-21	21909115	Ehret GB	2011-09-11	Nature	www.ncbi.nlm.nih.gov/pubmed/21909115	Genetic variants in novel pathways influence blood pressure and cardiovascular disease risk.	Diastolic blood pressure	69,395 European ancestry individuals	Up to 133,361 European ancestry individuals	4q21.21	FGF5	PRDM8 - FGF5	ENSG00000152784	ENSG00000138675		39240	23070	rs1458038-T	rs1458038	0	1458038	intergenic_variant	1	0.29	9e-25	24.0458		0.457	[NR] mmHg increase	Affymetrix, Illumina [~ 2500000] (imputed)	N
33	rs10857147	4	81164723	rs1458038	2011-10-21	21909115	Ehret GB	2011-09-11	Nature	www.ncbi.nlm.nih.gov/pubmed/21909115	Genetic variants in novel pathways influence blood pressure and cardiovascular disease risk.	Systolic blood pressure	69,395 European ancestry individuals	Up to 133,361 European ancestry individuals	4q21.21	FGF5	PRDM8 - FGF5	ENSG00000152784	ENSG00000138675		39240	23070	rs1458038-T	rs1458038	0	1458038	intergenic_variant	1	0.29	2e-23	22.699		0.706	[NR] mmHg increase	Affymetrix, Illumina [~ 2500000] (imputed)	N
33	rs10857147	4	81164723	rs1458038	2017-10-19	28871152	Sofer T	2017-09-04	Sci Rep	www.ncbi.nlm.nih.gov/pubmed/28871152	Genome-Wide Association Study of Blood Pressure Traits by Hispanic/Latino Background: the Hispanic Community Health Study/Study of Latinos.	Diastolic blood pressure	12,278 Hispanic individuals	2,764 Brazilian individuals, at least 22,000 African American individuals, at least 155,786 European ancestry individuals	4q21.21	FGF5	PRDM8 - FGF5	ENSG00000152784	ENSG00000138675		39240	23070	rs1458038-T	rs1458038	0	1458038	intergenic_variant	1	0.24	4e-07	6.39794	(Hispanics)	0.8	[NR] unit increase	Illumina [27887661] (imputed)	N
33	rs10857147	4	81164723	rs1458038	2017-10-19	28871152	Sofer T	2017-09-04	Sci Rep	www.ncbi.nlm.nih.gov/pubmed/28871152	Genome-Wide Association Study of Blood Pressure Traits by Hispanic/Latino Background: the Hispanic Community Health Study/Study of Latinos.	Mean arterial pressure	12,278 Hispanic individuals	2,764 Brazilian individuals, at least 22,000 African American individuals, at least 155,786 European ancestry individuals	4q21.21	FGF5	PRDM8 - FGF5	ENSG00000152784	ENSG00000138675		39240	23070	rs1458038-T	rs1458038	0	1458038	intergenic_variant	1	0.24	5e-08	7.30103		0.97	[0.62-1.32] unit increase	Illumina [27887661] (imputed)	N
33	rs10857147	4	81164723	rs1458038	2017-10-19	28871152	Sofer T	2017-09-04	Sci Rep	www.ncbi.nlm.nih.gov/pubmed/28871152	Genome-Wide Association Study of Blood Pressure Traits by Hispanic/Latino Background: the Hispanic Community Health Study/Study of Latinos.	Systolic blood pressure	12,278 Hispanic individuals	2,764 Brazilian individuals, at least 22,000 African American individuals, at least 155,786 European ancestry individuals	4q21.21	FGF5	PRDM8 - FGF5	ENSG00000152784	ENSG00000138675		39240	23070	rs1458038-T	rs1458038	0	1458038	intergenic_variant	1	0.24	2e-07	6.69897	(Hispanics)	1.3	[NR] unit increase	Illumina [27887661] (imputed)	N
33	rs10857147	4	81164723	rs1458038	2017-09-22	28739976	Wain LV	2017-07-24	Hypertension	www.ncbi.nlm.nih.gov/pubmed/28739976	Novel Blood Pressure Locus and Gene Discovery Using Genome-Wide Association Study and Expression Data Sets From Blood and the Kidney.	Diastolic blood pressure	150,134 European ancestry individuals	87,359 European ancestry individuals, 140,886 European and unknown ancestry individuals	4q21.21	FGF5	PRDM8 - FGF5	ENSG00000152784	ENSG00000138675		39240	23070	rs1458038-T	rs1458038	0	1458038	intergenic_variant	1	0.302	8e-17	16.0969	(EA, initial)	0.403	[0.31-0.5] unit increase	Affymetrix, Illumina, Perlegen [7994604] (imputed)	N
33	rs10857147	4	81164723	rs1458038	2011-10-11	21909110	Wain LV	2011-09-11	Nat Genet	www.ncbi.nlm.nih.gov/pubmed/21909110	Genome-wide association study identifies six new loci influencing pulse pressure and mean arterial pressure.	Blood pressure	74,064 European ancestry individuals	48,607 European ancestry individuals	4q21.21	FGF5	PRDM8 - FGF5	ENSG00000152784	ENSG00000138675		39240	23070	rs1458038-T	rs1458038	0	1458038	intergenic_variant	1	0.3	3e-14	13.5229	(Mean Arterial Pressure)	0.403	[0.30-0.51] mmHg increase	Affymetrix, Illumina, Perlegen [NR] (imputed)	N
33	rs10857147	4	81164723	rs1458038	2019-07-02	31217584	Wojcik GL	2019-06-19	Nature	www.ncbi.nlm.nih.gov/pubmed/31217584	Genetic analyses of diverse populations improves discovery for complex traits.	Systolic blood pressure	11,380 African American individuals, 21,549 Hispanic/Latino individuals, 1,086 Asian ancestry individuals, 636 Native American ancestry individuals, 782 individuals	NA	4q21.21	NR	PRDM8 - FGF5	ENSG00000152784	ENSG00000138675		39240	23070	rs1458038-?	rs1458038	0	1458038	intergenic_variant	1	NR	1e-08	8		1.029	[0.67-1.38] unit increase	Illumina [32101933] (imputed)	N
33	rs10857147	4	81164723	rs1458038	2019-07-01	31217584	Wojcik GL	2019-06-19	Nature	www.ncbi.nlm.nih.gov/pubmed/31217584	Genetic analyses of diverse populations improves discovery for complex traits.	Diastolic blood pressure	11,380 African American individuals, 21,549 Hispanic/Latino individuals, 1,086 Asian ancestry individuals, 636 Native American ancestry individuals, 782 individuals	NA	4q21.21	NR	PRDM8 - FGF5	ENSG00000152784	ENSG00000138675		39240	23070	rs1458038-?	rs1458038	0	1458038	intergenic_variant	1	NR	1e-09	9		0.712035	[0.48-0.94] unit increase	Illumina [32101933] (imputed)	N
33	rs10857147	4	81164723	rs1458038	2018-10-17	30061737	Nielsen JB	2018-07-30	Nat Genet	www.ncbi.nlm.nih.gov/pubmed/30061737	Biobank-driven genomic discovery yields new insight into atrial fibrillation biology.	Atrial fibrillation	60,620 European ancestry cases, 970,216 European ancestry controls	NA	4q21.21	FGF5	PRDM8 - FGF5	ENSG00000152784	ENSG00000138675		39240	23070	rs1458038-T	rs1458038	0	1458038	intergenic_variant	1	0.309	2e-09	8.69897		1.04	[1.03-1.06]	Illumina [34740186] (imputed)	N
33	rs10857147	4	81164723	rs1458038	2022-05-26	34272381	Stanzick KJ	2021-07-16	Nat Commun	www.ncbi.nlm.nih.gov/pubmed/34272381	Discovery and prioritization of variants and genes for kidney function in >1.2 million individuals.	Estimated glomerular filtration rate (creatinine)	1,004,040 European ancestry individuals	417,288 European ancestry individuals	4q21.21		PRDM8 - FGF5	ENSG00000152784	ENSG00000138675		39240	23070	rs1458038-C	rs1458038	0	1458038	intergenic_variant	1	0.7043	7e-26	25.1549		0.0031	[0.0025-0.0037] unit decrease	NR [13635145] (imputed)	N
33	rs10857147	4	81164723	rs1458038	2022-08-19	35872910	Carcel-Marquez J	2022-07-08	Front Cardiovasc Med	www.ncbi.nlm.nih.gov/pubmed/35872910	A Polygenic Risk Score Based on a Cardioembolic Stroke Multitrait Analysis Improves a Clinical Prediction Model for This Stroke Subtype.	Atrial fibrillation (MTAG)	1,030,836 European ancestry individuals	NA	4q21.21		PRDM8 - FGF5	ENSG00000152784	ENSG00000138675		39240	23070	rs1458038-T	rs1458038	0	1458038	intergenic_variant	1	NR	1e-09	9		0.009	[0.0051-0.0129] unit increase	Illumina [6808676] (imputed)	N
33	rs10857147	4	81164723	rs1458038	2022-08-19	34734193	Sun D	2020-10-31	HGG Adv	www.ncbi.nlm.nih.gov/pubmed/34734193	Multi-Ancestry Genome-wide Association Study Accounting for Gene-Psychosocial Factor Interactions Identifies Novel Loci for Blood Pressure Traits.	Mean arterial pressure x depressive symptoms interaction (2df test)	14,597 African American individuals, 43,335 European ancestry individuals, 2,592 Asian ancestry individuals, 7,926 Hispanic individuals	3,070 African American individuals, 42,700 European ancestry individuals, 3,458 East Asian ancestry individuals, 11,818 Hispanic individuals	4q21.21		PRDM8 - FGF5	ENSG00000152784	ENSG00000138675		39240	23070	rs1458038-?	rs1458038	0	1458038	intergenic_variant	1	NR	9e-17	16.0458		NA		Affymetrix, Illumina [NR] (imputed)	N
33	rs10857147	4	81164723	rs1458038	2021-12-14	34594039	Sakaue S	2021-09-30	Nat Genet	www.ncbi.nlm.nih.gov/pubmed/34594039	A cross-population atlas of genetic associations for 220 human phenotypes.	Atrial fibrillation/atrial flutter	29,212 European ancestry cases, 400,539 European ancestry controls, 4,150 East Asian ancestry cases, 155,540 East Asian ancestry controls	NA	4q21.21		PRDM8 - FGF5	ENSG00000152784	ENSG00000138675		39240	23070	rs1458038-T	rs1458038	0	1458038	intergenic_variant	1	NR	1e-10	10		0.0649	[0.045-0.084] unit increase	Affymetrix, Illumina [25830072] (imputed)	N
33	rs10857147	4	81167309	rs11099097	2020-07-21	32238385	Nakayama A	2020-04-01	Ann Rheum Dis	www.ncbi.nlm.nih.gov/pubmed/32238385	Subtype-specific gout susceptibility loci and enrichment of selection pressure on ABCG2 and ALDH2 identified by subtype genome-wide meta-analyses of clinically defined gout patients.	Gout (combined type)	905 Japanese ancestry male cases, 4,554 Japanese ancestry male controls	NA	4q21.21	PRDM8, FGF5	PRDM8 - FGF5	ENSG00000152784	ENSG00000138675		41826	20484	rs11099097-C	rs11099097	0	11099097	intergenic_variant	1	0.67	3e-07	6.52288		1.36	[1.21-1.53]	Illumina [7206774] (imputed)	N
33	rs10857147	4	81167309	rs11099097	2020-09-03	32469254	Matsunaga H	2020-05-29	Circ Genom Precis Med	www.ncbi.nlm.nih.gov/pubmed/32469254	Transethnic Meta-analysis of Genome-wide Association Studies Identifies Three New Loci and Characterizes Population-specific Differences for Coronary Artery Disease.	Coronary artery disease	15,302 Japanese ancestry cases, 76,014 European and East Asian ancestry cases, 36,140 Japanese ancestry controls, 264,785 European and East Asian ancestry controls	NA	4q21.21	PRDM8, FGF5	PRDM8 - FGF5	ENSG00000152784	ENSG00000138675		41826	20484	rs11099097-T	rs11099097	0	11099097	intergenic_variant	1	0.29	4e-09	8.39794		1.05	[1.04-1.06]	Illumina [5167567] (imputed)	N
33	rs10857147	4	81167309	rs11099097	2018-08-29	29912962	Feitosa MF	2018-06-18	PLoS One	www.ncbi.nlm.nih.gov/pubmed/29912962	Novel genetic associations for blood pressure identified via gene-alcohol interaction in up to 570K individuals across multiple ancestries.	Systolic blood pressure x alcohol consumption (light vs heavy) interaction (2df test)	12,758 European ancestry heavy drinkers, 1,326 African American or Afro-Caribbean heavy drinkers, 648 Asian ancestry heavy drinkers, 364 Hispanic or Latin American heavy drinkers, 43,947 European ancestry light drinkers, 8,239 African American or Afro-Caribbean light drinkers, 1,141 Asian ancestry light drinkers, 4,448 Hispanic or Latin American light drinkers	42,078 European ancestry heavy drinkers, 217 African American heavy drinkers, 282,294 Asian ancestry heavy drinkers, 124 Hispanic heavy drinkers, 74,706 European ancestry light drinkers, 845 African American light drinkers, 24,129 Asian ancestry light drinkers, 411 Hispanic light drinkers	4q21.21	LOC105377304, FGF5	PRDM8 - FGF5	ENSG00000152784	ENSG00000138675		41826	20484	rs11099097-T	rs11099097	0	11099097	intergenic_variant	1	0.28	1e-14	14	(EA)	NA		Affymetrix, Illumina [up to 39321347] (imputed)	N
33	rs10857147	4	81167309	rs11099097	2018-08-29	29912962	Feitosa MF	2018-06-18	PLoS One	www.ncbi.nlm.nih.gov/pubmed/29912962	Novel genetic associations for blood pressure identified via gene-alcohol interaction in up to 570K individuals across multiple ancestries.	Mean arterial pressure x alcohol consumption (light vs heavy) interaction (2df test)	56,705 European ancestry heavy and light drinkers, 9,725 African American or Afro-Caribbean heavy and light drinkers, 1,789 Asian ancestry heavy and light drinkers, 4,812 Hispanic or Latin American heavy and light drinkers	42,077 European ancestry heavy drinkers, 217 African American heavy drinkers, 282,294 Asian ancestry heavy drinkers, 124 Hispanic ancestry heavy drinkers, 74,701 European ancestry light drinkers, 845 African American light drinkers, 24,129 Asian ancestry light drinkers, 411 Hispanic light drinkers	4q21.21	LOC105377304, FGF5	PRDM8 - FGF5	ENSG00000152784	ENSG00000138675		41826	20484	rs11099097-T	rs11099097	0	11099097	intergenic_variant	1	0.28	3e-16	15.5229	(EA)	NA		Affymetrix, Illumina [up to 39321347] (imputed)	N
33	rs10857147	4	81167309	rs11099097	2018-08-29	29912962	Feitosa MF	2018-06-18	PLoS One	www.ncbi.nlm.nih.gov/pubmed/29912962	Novel genetic associations for blood pressure identified via gene-alcohol interaction in up to 570K individuals across multiple ancestries.	Diastolic blood pressure x alcohol consumption (light vs heavy) interaction (2df test)	12,758 European ancestry heavy drinkers, 1,326 African American or Afro-Caribbean heavy drinkers, 648 Asian ancestry heavy drinkers, 364 Hispanic or Latin American heavy drinkers, 43,947 European ancestry light drinkers, 8,239 African American or Afro-Caribbean light drinkers, 1,141 Asian ancestry light drinkers, 4,448 Hispanic or Latin American light drinkers	42,079 European ancestry heavy drinkers, 217 African American or Afro-Caribbean heavy drinkers, 282,294 Asian ancestry heavy drinkers, 124 Hispanic ancestry heavy drinkers, 74,757 European ancestry light drinkers, 845 African American light drinkers, 24,129 Asian ancestry light drinkers, 411 Hispanic light drinkers	4q21.21	LOC105377304, FGF5	PRDM8 - FGF5	ENSG00000152784	ENSG00000138675		41826	20484	rs11099097-T	rs11099097	0	11099097	intergenic_variant	1	0.28	8e-15	14.0969	(EA)	NA		Affymetrix, Illumina [up to 39321347] (imputed)	N
33	rs10857147	4	81167309	rs11099097	2018-10-18	29912962	Feitosa MF	2018-06-18	PLoS One	www.ncbi.nlm.nih.gov/pubmed/29912962	Novel genetic associations for blood pressure identified via gene-alcohol interaction in up to 570K individuals across multiple ancestries.	Systolic blood pressure x alcohol consumption interaction (2df test)	63,608 European ancestry drinkers, 10,193 African American or Afro-Caribbean heavy drinkers, 2,441 Asian ancestry drinkers, 5,084 Hispanic or Latin American drinkers, 27,494 European ancestry non-drinkers, 11,224 African American or Afro-Caribbean non-drinkers, 9,924 Asian ancestry non-drinkers, 3,387 Hispanic or Latin American non-drinkers	238,002 European ancestry drinkers, 2,280 African American drinkers, 54,081 Asian ancestry drinkers, 6,452 Hispanic drinkers, 43,316 European ancestry non-drinkers, 2,761 African American non-drinkers, 86,945 Asian ancestry non-drinkers, 6,925 Hispanic non-drinkers	4q21.21	LOC105377304, FGF5	PRDM8 - FGF5	ENSG00000152784	ENSG00000138675		41826	20484	rs11099097-T	rs11099097	0	11099097	intergenic_variant	1	0.28	2e-46	45.699	(EA)	NA		Affymetrix, Illumina [up to 39321347] (imputed)	N
33	rs10857147	4	81167309	rs11099097	2021-12-14	34594039	Sakaue S	2021-09-30	Nat Genet	www.ncbi.nlm.nih.gov/pubmed/34594039	A cross-population atlas of genetic associations for 220 human phenotypes.	LDL cholesterol	343,621 European ancestry individuals, 72,866 East Asian ancestry individuals	NA	4q21.21		PRDM8 - FGF5	ENSG00000152784	ENSG00000138675		41826	20484	rs11099097-T	rs11099097	0	11099097	intergenic_variant	1	NR	4e-15	14.3979		0.0183	[0.014-0.023] unit decrease	Affymetrix, Illumina [20521447] (imputed)	N
33	rs10857147	4	81169912	rs11099098	2015-01-15	24954895	Simino J	2014-06-19	Am J Hum Genet	www.ncbi.nlm.nih.gov/pubmed/24954895	Gene-age interactions in blood pressure regulation: a large-scale investigation with the CHARGE, Global BPgen, and ICBP Consortia.	Blood pressure	55,796 European ancestry individuals	43,445 European ancestry individuals, 1,849 Chinese ancestry individuals, 2,502 Malay ancestry individuals, 2,476 Asian Indian ancestry individuals, 1,855 Asian ancestry individuals	4q21.21	FGF5, PRDM8	PRDM8 - FGF5	ENSG00000152784	ENSG00000138675		44429	17881	rs11099098-T	rs11099098	0	11099098	intergenic_variant	1		9e-08	7.04576	(EA, PP, Age 50-59)	0.52	[0.32-0.72] mmHg increase	Affymetrix, Illumina [~ 2500000] (imputed)	N
33	rs10857147	4	81169912	rs11099098	2015-01-15	24954895	Simino J	2014-06-19	Am J Hum Genet	www.ncbi.nlm.nih.gov/pubmed/24954895	Gene-age interactions in blood pressure regulation: a large-scale investigation with the CHARGE, Global BPgen, and ICBP Consortia.	Blood pressure	55,796 European ancestry individuals	43,445 European ancestry individuals, 1,849 Chinese ancestry individuals, 2,502 Malay ancestry individuals, 2,476 Asian Indian ancestry individuals, 1,855 Asian ancestry individuals	4q21.21	FGF5, PRDM8	PRDM8 - FGF5	ENSG00000152784	ENSG00000138675		44429	17881	rs11099098-T	rs11099098	0	11099098	intergenic_variant	1		2e-11	10.699	(EA, SBP, Age 50-59)	0.97	[0.7-1.24] mmHg increase	Affymetrix, Illumina [~ 2500000] (imputed)	N
33	rs10857147	4	81169912	rs11099098	2020-09-29	31985003	Boocock J	2020-01-27	Hum Mol Genet	www.ncbi.nlm.nih.gov/pubmed/31985003	Genomic dissection of 43 serum urate-associated loci provides multiple insights into molecular mechanisms of urate control.	Urate levels	110,238 European ancestry individuals, 21,471 East Asian individuals	NA	4q21.21	FGF5	PRDM8 - FGF5	ENSG00000152784	ENSG00000138675		44429	17881	rs11099098-G	rs11099098	0	11099098	intergenic_variant	1		3e-09	8.52288		0.034	[0.022-0.046] mg/dl increase	NR [NR] (imputed)	N
33	rs10857147	4	81169912	rs11099098	2020-09-18	32888494	Vuckovic D	2020-09-01	Cell	www.ncbi.nlm.nih.gov/pubmed/32888494	The Polygenic and Monogenic Basis of Blood Traits and Diseases.	Hematocrit	408,112 British individuals	NA	4q21.21		PRDM8 - FGF5	ENSG00000152784	ENSG00000138675		44429	17881	rs11099098-T	rs11099098	0	11099098	intergenic_variant	1	0.292735	2e-21	20.699		0.0230909	[0.018-0.028] unit increase	Affymetrix [93095623] (imputed)	N
33	rs10857147	4	81169912	rs11099098	2019-05-02	30487518	Takeuchi F	2018-11-28	Nat Commun	www.ncbi.nlm.nih.gov/pubmed/30487518	Interethnic analyses of blood pressure loci in populations of East Asian and European descent.	Diastolic blood pressure	130,777 Japanese ancestry individuals	53,008 East Asian individuals, 105,253 European ancestry individuals	4q21.21	PRDM8–FGF5	PRDM8 - FGF5	ENSG00000152784	ENSG00000138675		44429	17881	rs11099098-T	rs11099098	0	11099098	intergenic_variant	1	0.3389	3e-22	21.5229	(Japanese)	0.4929	[0.39-0.59] unit increase	Illumina [6200000] (imputed)	N
33	rs10857147	4	81169912	rs11099098	2019-05-02	30487518	Takeuchi F	2018-11-28	Nat Commun	www.ncbi.nlm.nih.gov/pubmed/30487518	Interethnic analyses of blood pressure loci in populations of East Asian and European descent.	Mean arterial pressure	130,777 Japanese ancestry individuals	53,008 East Asian individuals, 105,253 European ancestry individuals	4q21.21	PRDM8, FGF5	PRDM8 - FGF5	ENSG00000152784	ENSG00000138675		44429	17881	rs11099098-T	rs11099098	0	11099098	intergenic_variant	1	0.3389	8e-28	27.0969	(Japanese)	0.614	[0.5-0.72] unit increase	Illumina [6200000] (imputed)	N
33	rs10857147	4	81169912	rs11099098	2019-05-02	30487518	Takeuchi F	2018-11-28	Nat Commun	www.ncbi.nlm.nih.gov/pubmed/30487518	Interethnic analyses of blood pressure loci in populations of East Asian and European descent.	Hypertension	22,566 Japanese ancestry cases, 28,226 Japanese ancestry controls	8,809 East Asian ancestry cases, 13,663 East Asian ancestry controls, 105,253 European ancestry individuals	4q21.21	PRDM8, FGF5	PRDM8 - FGF5	ENSG00000152784	ENSG00000138675		44429	17881	rs11099098-T	rs11099098	0	11099098	intergenic_variant	1	0.3389	2e-21	20.699	(Japanese)	0.132	[0.1-0.16] unit increase	Illumina [6200000] (imputed)	N
33	rs10857147	4	81169912	rs11099098	2019-05-02	30487518	Takeuchi F	2018-11-28	Nat Commun	www.ncbi.nlm.nih.gov/pubmed/30487518	Interethnic analyses of blood pressure loci in populations of East Asian and European descent.	Systolic blood pressure	130,777 Japanese ancestry individuals	53,008 East Asian individuals, 105,253 European ancestry individuals	4q21.21	PRDM8–FGF5	PRDM8 - FGF5	ENSG00000152784	ENSG00000138675		44429	17881	rs11099098-T	rs11099098	0	11099098	intergenic_variant	1	0.34	4e-27	26.3979	(Japanese)	0.857	[0.7-1.01] unit increase	Illumina [6200000] (imputed)	N
33	rs10857147	4	81169912	rs11099098	2019-05-02	30487518	Takeuchi F	2018-11-28	Nat Commun	www.ncbi.nlm.nih.gov/pubmed/30487518	Interethnic analyses of blood pressure loci in populations of East Asian and European descent.	Pulse pressure	130,777 Japanese ancestry individuals	53,008 East Asian individuals, 105,253 Japanese ancestry individuals	4q21.21	PRDM8, FGF5	PRDM8 - FGF5	ENSG00000152784	ENSG00000138675		44429	17881	rs11099098-T	rs11099098	0	11099098	intergenic_variant	1	0.3389	2e-11	10.699	(Japanese)	0.367	[0.26-0.47] unit increase	Illumina [6200000] (imputed)	N
33	rs10857147	4	81169912	rs11099098	2013-03-15	23263486	Kottgen A	2012-12-23	Nat Genet	www.ncbi.nlm.nih.gov/pubmed/23263486	Genome-wide association analyses identify 18 new loci associated with serum urate concentrations.	Urate levels	49,825 European ancestry males, 60,522 European ancestry females	Up to 32,813 European ancestry individuals	4q21.21	FGF5	PRDM8 - FGF5	ENSG00000152784	ENSG00000138675		44429	17881	rs11099098-T	rs11099098	0	11099098	intergenic_variant	1	0.29	7e-07	6.1549		0.029	[0.017-0.041] mg/dl decrease	Affymetrix, Illumina, Perlegen [2450547] (imputed)	N
33	rs10857147	4	81169912	rs11099098	2019-07-02	31217584	Wojcik GL	2019-06-19	Nature	www.ncbi.nlm.nih.gov/pubmed/31217584	Genetic analyses of diverse populations improves discovery for complex traits.	Systolic blood pressure	11,380 African American individuals, 21,549 Hispanic/Latino individuals, 1,086 Asian ancestry individuals, 636 Native American ancestry individuals, 782 individuals	NA	4q21.21	NR	PRDM8 - FGF5	ENSG00000152784	ENSG00000138675		44429	17881	rs11099098-?	rs11099098	0	11099098	intergenic_variant	1	NR	6e-09	8.22185		1.06921	[0.71-1.43] unit increase	Illumina [32101933] (imputed)	N
33	rs10857147	4	81169912	rs11099098	2019-07-01	31217584	Wojcik GL	2019-06-19	Nature	www.ncbi.nlm.nih.gov/pubmed/31217584	Genetic analyses of diverse populations improves discovery for complex traits.	Diastolic blood pressure	11,380 African American individuals, 21,549 Hispanic/Latino individuals, 1,086 Asian ancestry individuals, 636 Native American ancestry individuals, 782 individuals	NA	4q21.21	NR	PRDM8 - FGF5	ENSG00000152784	ENSG00000138675		44429	17881	rs11099098-?	rs11099098	0	11099098	intergenic_variant	1	NR	9e-10	9.04576		0.729153	[0.5-0.96] unit increase	Illumina [32101933] (imputed)	N
33	rs10857147	4	81169912	rs11099098	2022-08-19	35872910	Carcel-Marquez J	2022-07-08	Front Cardiovasc Med	www.ncbi.nlm.nih.gov/pubmed/35872910	A Polygenic Risk Score Based on a Cardioembolic Stroke Multitrait Analysis Improves a Clinical Prediction Model for This Stroke Subtype.	Cardioembolic stroke (MTAG)	362,661 European ancestry individuals	NA	4q21.21		PRDM8 - FGF5	ENSG00000152784	ENSG00000138675		44429	17881	rs11099098-T	rs11099098	0	11099098	intergenic_variant	1	NR	2e-08	7.69897		5.58	z score increase	Illumina [6808676] (imputed)	N
33	rs10857147	4	81169912	rs11099098	2022-08-19	34734193	Sun D	2020-10-31	HGG Adv	www.ncbi.nlm.nih.gov/pubmed/34734193	Multi-Ancestry Genome-wide Association Study Accounting for Gene-Psychosocial Factor Interactions Identifies Novel Loci for Blood Pressure Traits.	Systolic blood pressure x depressive symptoms interaction (2df test)	14,597 African American individuals, 43,335 European ancestry individuals, 2,592 Asian ancestry individuals, 7,926 Hispanic individuals	3,070 African American individuals, 42,700 European ancestry individuals, 3,458 East Asian ancestry individuals, 11,818 Hispanic individuals	4q21.21		PRDM8 - FGF5	ENSG00000152784	ENSG00000138675		44429	17881	rs11099098-?	rs11099098	0	11099098	intergenic_variant	1	NR	2e-13	12.699		NA		Affymetrix, Illumina [NR] (imputed)	N
33	rs10857147	4	81174592	rs13125101	2020-09-21	32888493	Chen MH	2020-09-01	Cell	www.ncbi.nlm.nih.gov/pubmed/32888493	Trans-ethnic and Ancestry-Specific Blood-Cell Genetics in 746,667 Individuals from 5 Global Populations.	Hematocrit	737,823 African American or Afro-Caribbean, African ancestry, European ancestry, East Asian ancestry, Hispanic or Latin American and South Asian ancestry individuals	NA	4q21.21	NR	PRDM8 - FGF5	ENSG00000152784	ENSG00000138675		49109	13201	rs13125101-A	rs13125101	0	13125101	TF_binding_site_variant	1	0.296756	3e-32	31.5229		NA		Affymetrix, Illumina [24558453] (imputed)	N
33	rs10857147	4	81174592	rs13125101	2020-09-21	32888493	Chen MH	2020-09-01	Cell	www.ncbi.nlm.nih.gov/pubmed/32888493	Trans-ethnic and Ancestry-Specific Blood-Cell Genetics in 746,667 Individuals from 5 Global Populations.	Hemoglobin concentration	563,946 European ancestry individuals	NA	4q21.21	NR	PRDM8 - FGF5	ENSG00000152784	ENSG00000138675		49109	13201	rs13125101-A	rs13125101	0	13125101	TF_binding_site_variant	1	0.293239	6e-32	31.2218		0.023799	[0.02-0.028] SD unit increase	Affymetrix, Illumina [50638016] (imputed)	N
33	rs10857147	4	81174592	rs13125101	2020-09-21	32888493	Chen MH	2020-09-01	Cell	www.ncbi.nlm.nih.gov/pubmed/32888493	Trans-ethnic and Ancestry-Specific Blood-Cell Genetics in 746,667 Individuals from 5 Global Populations.	Hemoglobin concentration	746,431 African American or Afro-Caribbean, African ancestry, European ancestry, East Asian ancestry, Hispanic or Latin American and South Asian ancestry individuals	NA	4q21.21	NR	PRDM8 - FGF5	ENSG00000152784	ENSG00000138675		49109	13201	rs13125101-A	rs13125101	0	13125101	TF_binding_site_variant	1	0.298049	2e-31	30.699		NA		Affymetrix, Illumina [24653286] (imputed)	N
33	rs10857147	4	81174592	rs13125101	2018-08-29	29912962	Feitosa MF	2018-06-18	PLoS One	www.ncbi.nlm.nih.gov/pubmed/29912962	Novel genetic associations for blood pressure identified via gene-alcohol interaction in up to 570K individuals across multiple ancestries.	Mean arterial pressure x alcohol consumption interaction (2df test)	91,110 European ancestry drinkers and non-drinkers, 21,416 African American or Afro-Caribbean drinkers and non-drinkers, 12,365 Asian ancestry drinkers and non-drinkers, 8,470 Hispanic or Latin American drinkers and non-drinkers	237,996 European ancestry drinkers, 2,280 African American drinkers, 54,080 Asian ancestry drinkers, 6,448 Hispanic drinkers, 43,315 European ancestry non-drinkers, 2,761 African ancestry non-drinkers, 86,943 Asian ancestry non-drinkers, 6,923 Hispanic non-drinkers	4q21.21	LOC105377304, FGF5	PRDM8 - FGF5	ENSG00000152784	ENSG00000138675		49109	13201	rs13125101-A	rs13125101	0	13125101	TF_binding_site_variant	1	0.31	1e-33	33	(Asian, EA)	NA		Affymetrix, Illumina [up to 39321347] (imputed)	N
33	rs10857147	4	81174592	rs13125101	2019-07-02	31217584	Wojcik GL	2019-06-19	Nature	www.ncbi.nlm.nih.gov/pubmed/31217584	Genetic analyses of diverse populations improves discovery for complex traits.	Systolic blood pressure	11,380 African American individuals, 21,549 Hispanic/Latino individuals, 1,086 Asian ancestry individuals, 636 Native American ancestry individuals, 782 individuals	NA	4q21.21	NR	PRDM8 - FGF5	ENSG00000152784	ENSG00000138675		49109	13201	rs13125101-?	rs13125101	0	13125101	TF_binding_site_variant	1	NR	4e-09	8.39794		1.06008	[0.71-1.41] unit increase	Illumina [32101933] (imputed)	N
33	rs10857147	4	81174592	rs13125101	2019-07-01	31217584	Wojcik GL	2019-06-19	Nature	www.ncbi.nlm.nih.gov/pubmed/31217584	Genetic analyses of diverse populations improves discovery for complex traits.	Diastolic blood pressure	11,380 African American individuals, 21,549 Hispanic/Latino individuals, 1,086 Asian ancestry individuals, 636 Native American ancestry individuals, 782 individuals	NA	4q21.21	NR	PRDM8 - FGF5	ENSG00000152784	ENSG00000138675		49109	13201	rs13125101-?	rs13125101	0	13125101	TF_binding_site_variant	1	NR	8e-10	9.09691		0.718586	[0.49-0.95] unit increase	Illumina [32101933] (imputed)	N
33	rs10857147	4	81174592	rs13125101	2019-02-08	30595370	Kichaev G	2018-12-27	Am J Hum Genet	www.ncbi.nlm.nih.gov/pubmed/30595370	Leveraging Polygenic Functional Enrichment to Improve GWAS Power.	Cardiovascular disease	approximately 459,000 European ancestry individuals	NA	4q21.21		PRDM8 - FGF5	ENSG00000152784	ENSG00000138675		49109	13201	rs13125101-?	rs13125101	0	13125101	TF_binding_site_variant	1	NR	1e-80	80		NA		NR [~ 8900000] (imputed)	N
33	rs10857147	4	81174592	rs13125101	2019-02-08	30595370	Kichaev G	2018-12-27	Am J Hum Genet	www.ncbi.nlm.nih.gov/pubmed/30595370	Leveraging Polygenic Functional Enrichment to Improve GWAS Power.	Systolic blood pressure	approximately 422,000 European ancestry individuals	NA	4q21.21		PRDM8 - FGF5	ENSG00000152784	ENSG00000138675		49109	13201	rs13125101-?	rs13125101	0	13125101	TF_binding_site_variant	1	NR	3e-114	113.523		NA		NR [~ 8900000] (imputed)	N
33	rs10857147	4	81174592	rs13125101	2019-06-21	31015401	Wu Y	2019-04-23	Nat Commun	www.ncbi.nlm.nih.gov/pubmed/31015401	Genome-wide association study of medication-use and associated disease in the UK Biobank.	Medication use (HMG CoA reductase inhibitors)	73,475 European ancestry cases, 216,910 European ancestry controls	NA	4q21.21	FGF5	PRDM8 - FGF5	ENSG00000152784	ENSG00000138675		49109	13201	rs13125101-A	rs13125101	0	13125101	TF_binding_site_variant	1	0.292467	2e-09	8.69897		0.0368697	[0.025-0.049] unit increase	Affymetrix [7288503] (imputed)	N
33	rs10857147	4	81174592	rs13125101	2019-06-21	31015401	Wu Y	2019-04-23	Nat Commun	www.ncbi.nlm.nih.gov/pubmed/31015401	Genome-wide association study of medication-use and associated disease in the UK Biobank.	Medication use (beta blocking agents)	31,700 European ancestry cases, 192,324 European ancestry controls	NA	4q21.21	FGF5	PRDM8 - FGF5	ENSG00000152784	ENSG00000138675		49109	13201	rs13125101-A	rs13125101	0	13125101	TF_binding_site_variant	1	0.288018	2e-26	25.699		0.0971121	[0.079-0.115] unit increase	Affymetrix [7288503] (imputed)	N
33	rs10857147	4	81174592	rs13125101	2019-06-21	31015401	Wu Y	2019-04-23	Nat Commun	www.ncbi.nlm.nih.gov/pubmed/31015401	Genome-wide association study of medication-use and associated disease in the UK Biobank.	Medication use (agents acting on the renin-angiotensin system)	62,752 European ancestry cases, 174,778 European ancestry controls	NA	4q21.21	FGF5	PRDM8 - FGF5	ENSG00000152784	ENSG00000138675		49109	13201	rs13125101-A	rs13125101	0	13125101	TF_binding_site_variant	1	0.2921	4e-70	69.3979		0.117786	[0.1-0.13] unit increase	Affymetrix [7288503] (imputed)	N
33	rs10857147	4	81174592	rs13125101	2019-02-08	30595370	Kichaev G	2018-12-27	Am J Hum Genet	www.ncbi.nlm.nih.gov/pubmed/30595370	Leveraging Polygenic Functional Enrichment to Improve GWAS Power.	Red blood cell count	approximately 445,000 European ancestry individuals	NA	4q21.21		PRDM8 - FGF5	ENSG00000152784	ENSG00000138675		49109	13201	rs13125101-?	rs13125101	0	13125101	TF_binding_site_variant	1	NR	2e-25	24.699		NA		NR [~ 8900000] (imputed)	N
33	rs10857147	4	81174592	rs13125101	2020-09-18	32888494	Vuckovic D	2020-09-01	Cell	www.ncbi.nlm.nih.gov/pubmed/32888494	The Polygenic and Monogenic Basis of Blood Traits and Diseases.	Red blood cell count	408,112 British individuals	NA	4q21.21		PRDM8 - FGF5	ENSG00000152784	ENSG00000138675		49109	13201	rs13125101-A	rs13125101	0	13125101	TF_binding_site_variant	1	0.292705	2e-25	24.699		0.0253472	[0.021-0.03] unit increase	Affymetrix [93095623] (imputed)	N
33	rs10857147	4	81181072	rs10857147	2019-03-07	30578418	Giri A	2018-12-21	Nat Genet	www.ncbi.nlm.nih.gov/pubmed/30578418	Trans-ethnic association study of blood pressure determinants in over 750,000 individuals.	Pulse pressure	365,998 European ancestry individuals, 63,490 African ancestry individuals, 22,802 Hispanic individuals, 4,792 Asian ancestry individuals, 2,695 Native American ancestry individuals	299,024 European ancestry individuals, 17,277 individuals	4q21.21	FGF5	PRDM8 - FGF5	ENSG00000152784	ENSG00000138675		55589	6721	rs10857147-T	rs10857147	0	10857147	intergenic_variant	1	0.7235	2e-14	13.699		0.2136	[0.16-0.27] mmHg decrease	Affymetrix [NR] (imputed)	N
33	rs10857147	4	81181072	rs10857147	2019-03-07	30578418	Giri A	2018-12-21	Nat Genet	www.ncbi.nlm.nih.gov/pubmed/30578418	Trans-ethnic association study of blood pressure determinants in over 750,000 individuals.	Systolic blood pressure	365,998 European ancestry individuals, 63,490 African ancestry individuals, 22,802 Hispanic individuals, 4,792 Asian ancestry individuals, 2,695 Native American ancestry individuals	299,024 European ancestry individuals, 17,277 individuals	4q21.21	FGF5	PRDM8 - FGF5	ENSG00000152784	ENSG00000138675		55589	6721	rs10857147-T	rs10857147	0	10857147	intergenic_variant	1	0.7239	3e-64	63.5229		0.6298	[0.56-0.7] mmHg decrease	Affymetrix [NR] (imputed)	N
33	rs10857147	4	81181072	rs10857147	2017-08-30	27863252	Astle WJ	2016-11-17	Cell	www.ncbi.nlm.nih.gov/pubmed/27863252	The Allelic Landscape of Human Blood Cell Trait Variation and Links to Common Complex Disease.	Red blood cell count	172,952 European ancestry individuals	NA	4q21.21	intergenic	PRDM8 - FGF5	ENSG00000152784	ENSG00000138675		55589	6721	rs10857147-T	rs10857147	0	10857147	intergenic_variant	1	0.2905	1e-10	10		0.0251228	[0.017-0.033] unit increase	Affymetrix [~ 2500000] (imputed)	N
33	rs10857147	4	81181072	rs10857147	2020-09-18	32888494	Vuckovic D	2020-09-01	Cell	www.ncbi.nlm.nih.gov/pubmed/32888494	The Polygenic and Monogenic Basis of Blood Traits and Diseases.	Hemoglobin	408,112 British individuals	NA	4q21.21		PRDM8 - FGF5	ENSG00000152784	ENSG00000138675		55589	6721	rs10857147-T	rs10857147	0	10857147	intergenic_variant	1	0.290839	3e-20	19.5229		0.0225558	[0.018-0.027] unit increase	Affymetrix [93095623] (imputed)	N
33	rs10857147	4	81181072	rs10857147	2021-03-22	33532862	Hartiala JA	2021-02-03	Eur Heart J	www.ncbi.nlm.nih.gov/pubmed/33532862	Genome-wide analysis identifies novel susceptibility loci for myocardial infarction.	Myocardial infarction	14,825 European ancestry cases, 44,000 European and unknown ancestry cases, 2,680 cases, 380,970 European ancestry controls, 123,504 European and unknown ancestry controls, 73,242 controls	NA	4q21.21	FGF5	PRDM8 - FGF5	ENSG00000152784	ENSG00000138675		55589	6721	rs10857147-T	rs10857147	0	10857147	intergenic_variant	1	0.270595	2e-10	9.69897		1.06	[1.04-1.07]	NR [8126035] (imputed)	N
33	rs10857147	4	81181072	rs10857147	2019-05-02	30487518	Takeuchi F	2018-11-28	Nat Commun	www.ncbi.nlm.nih.gov/pubmed/30487518	Interethnic analyses of blood pressure loci in populations of East Asian and European descent.	Diastolic blood pressure	130,777 Japanese ancestry individuals	53,008 East Asian individuals, 105,253 European ancestry individuals	4q21.21	PRDM8–FGF5	PRDM8 - FGF5	ENSG00000152784	ENSG00000138675		55589	6721	rs10857147-A	rs10857147	0	10857147	intergenic_variant	1	0.6987	2e-26	25.699	(Japanese)	0.5962	[0.49-0.71] unit decrease	Illumina [6200000] (imputed)	N
33	rs10857147	4	81181072	rs10857147	2019-05-02	30487518	Takeuchi F	2018-11-28	Nat Commun	www.ncbi.nlm.nih.gov/pubmed/30487518	Interethnic analyses of blood pressure loci in populations of East Asian and European descent.	Pulse pressure	130,777 Japanese ancestry individuals	53,008 East Asian individuals, 105,253 Japanese ancestry individuals	4q21.21	PRDM8, FGF5	PRDM8 - FGF5	ENSG00000152784	ENSG00000138675		55589	6721	rs10857147-A	rs10857147	0	10857147	intergenic_variant	1	0.6987	5e-13	12.301	(Japanese)	0.4391	[0.32-0.56] unit decrease	Illumina [6200000] (imputed)	N
33	rs10857147	4	81181072	rs10857147	2019-05-02	30487518	Takeuchi F	2018-11-28	Nat Commun	www.ncbi.nlm.nih.gov/pubmed/30487518	Interethnic analyses of blood pressure loci in populations of East Asian and European descent.	Mean arterial pressure	130,777 Japanese ancestry individuals	53,008 East Asian individuals, 105,253 European ancestry individuals	4q21.21	PRDM8, FGF5	PRDM8 - FGF5	ENSG00000152784	ENSG00000138675		55589	6721	rs10857147-A	rs10857147	0	10857147	intergenic_variant	1	0.6987	8e-33	32.0969	(Japanese)	0.7414	[0.62-0.86] unit decrease	Illumina [6200000] (imputed)	N
33	rs10857147	4	81181072	rs10857147	2019-05-02	30487518	Takeuchi F	2018-11-28	Nat Commun	www.ncbi.nlm.nih.gov/pubmed/30487518	Interethnic analyses of blood pressure loci in populations of East Asian and European descent.	Hypertension	22,566 Japanese ancestry cases, 28,226 Japanese ancestry controls	8,809 East Asian ancestry cases, 13,663 East Asian ancestry controls, 105,253 European ancestry individuals	4q21.21	PRDM8, FGF5	PRDM8 - FGF5	ENSG00000152784	ENSG00000138675		55589	6721	rs10857147-A	rs10857147	0	10857147	intergenic_variant	1	0.6987	2e-23	22.699	(Japanese)	0.1584	[0.13-0.19] unit decrease	Illumina [6200000] (imputed)	N
33	rs10857147	4	81181072	rs10857147	2019-09-23	31451708	Hellwege JN	2019-08-26	Nat Commun	www.ncbi.nlm.nih.gov/pubmed/31451708	Mapping eGFR loci to the renal transcriptome and phenome in the VA Million Veteran Program.	Estimated glomerular filtration rate	70,762 European ancestry diabetic individuals, 152,624 European ancestry non-diabetic individuals, 20,967 African American diabetic individuals, 36,369 African American non-diabetic individuals	567,401 European ancestry individuals, 165,726 East Asian ancestry individuals, 13,359 South Asian ancestry individuals, 13,842 African American ancestry individuals, 4,961 Hispanic ancestry individuals	4q21.21	FGF5	PRDM8 - FGF5	ENSG00000152784	ENSG00000138675		55589	6721	rs10857147-A	rs10857147	0	10857147	intergenic_variant	1	0.7094	7e-16	15.1549	(EA)	0.0032	[0.0024-0.004] unit decrease	Affymetrix [NR] (imputed)	N
33	rs10857147	4	81181072	rs10857147	2019-05-02	30487518	Takeuchi F	2018-11-28	Nat Commun	www.ncbi.nlm.nih.gov/pubmed/30487518	Interethnic analyses of blood pressure loci in populations of East Asian and European descent.	Systolic blood pressure	130,777 Japanese ancestry individuals	53,008 East Asian individuals, 105,253 European ancestry individuals	4q21.21	PRDM8–FGF5	PRDM8 - FGF5	ENSG00000152784	ENSG00000138675		55589	6721	rs10857147-A	rs10857147	0	10857147	intergenic_variant	1	0.7	9e-32	31.0458	(Japanese)	1.0317	[0.86-1.2] unit decrease	Illumina [6200000] (imputed)	N
33	rs10857147	4	81181072	rs10857147	2018-01-29	29212778	van der Harst P	2017-12-06	Circ Res	www.ncbi.nlm.nih.gov/pubmed/29212778	Identification of 64 Novel Genetic Loci Provides an Expanded View on the Genetic Architecture of Coronary Artery Disease.	Coronary artery disease	up to 122,733 cases, up to 424,528 controls	NA	4q21.21	FGF5	PRDM8 - FGF5	ENSG00000152784	ENSG00000138675		55589	6721	rs10857147-A	rs10857147	0	10857147	intergenic_variant	1	0.7208	1e-14	14		0.0491	[0.037-0.062] unit decrease	Affymetrix [at least 7947838] (imputed)	N
33	rs10857147	4	81181072	rs10857147	2018-01-29	29212778	van der Harst P	2017-12-06	Circ Res	www.ncbi.nlm.nih.gov/pubmed/29212778	Identification of 64 Novel Genetic Loci Provides an Expanded View on the Genetic Architecture of Coronary Artery Disease.	Coronary artery disease	34,541 cases, 261,984 controls	88,192 cases, 162,544 controls	4q21.21	FGF5	PRDM8 - FGF5	ENSG00000152784	ENSG00000138675		55589	6721	rs10857147-A	rs10857147	0	10857147	intergenic_variant	1	0.722	1e-14	14		0.055	[0.041-0.069] unit decrease	Affymetrix [7947838] (imputed)	N
33	rs10857147	4	81181072	rs10857147	2018-01-29	29212778	van der Harst P	2017-12-06	Circ Res	www.ncbi.nlm.nih.gov/pubmed/29212778	Identification of 64 Novel Genetic Loci Provides an Expanded View on the Genetic Architecture of Coronary Artery Disease.	Coronary artery disease	88,192 cases, 162,544 controls	34,541 cases, 261,984 controls	4q21.21	FGF5	PRDM8 - FGF5	ENSG00000152784	ENSG00000138675		55589	6721	rs10857147-A	rs10857147	0	10857147	intergenic_variant	1	0.7222	1e-14	14		0.0553	[0.041-0.069] unit decrease	NR [8041861] (imputed)	N
33	rs10857147	4	81181072	rs10857147	2017-09-28	28714975	Nelson CP	2017-07-17	Nat Genet	www.ncbi.nlm.nih.gov/pubmed/28714975	Association analyses based on false discovery rate implicate new loci for coronary artery disease.	Coronary artery disease (myocardial infarction, percutaneous transluminal coronary angioplasty, coronary artery bypass grafting, angina or chromic ischemic heart disease)	18,467 European and unknown ancestry cases, 45,264 European and unknown ancestry controls	57,347 European and unknown ancestry cases, 219,521 European and unknown ancestry controls	4q21.21	PRDM8, FGF5	PRDM8 - FGF5	ENSG00000152784	ENSG00000138675		55589	6721	rs10857147-T	rs10857147	0	10857147	intergenic_variant	1	0.269	6e-09	8.22185		1.054	[1.036-1.073]	Affymetrix [9149595] (imputed)	N
33	rs10857147	4	81181072	rs10857147	2018-07-28	29403010	Kanai M	2018-02-05	Nat Genet	www.ncbi.nlm.nih.gov/pubmed/29403010	Genetic analysis of quantitative traits in the Japanese population links cell types to complex human diseases.	Serum uric acid levels	109,029 Japanese ancestry individuals	NA	4q21.21	PRDM8, FGF5	PRDM8 - FGF5	ENSG00000152784	ENSG00000138675		55589	6721	rs10857147-?	rs10857147	0	10857147	intergenic_variant	1	NR	3e-10	9.52288		0.03117	[0.021-0.041] unit decrease novel	Illumina [6108953] (imputed)	N
33	rs10857147	4	81181072	rs10857147	2018-07-28	29403010	Kanai M	2018-02-05	Nat Genet	www.ncbi.nlm.nih.gov/pubmed/29403010	Genetic analysis of quantitative traits in the Japanese population links cell types to complex human diseases.	Systolic blood pressure	136,597 Japanese ancestry individuals	NA	4q21.21	PRDM8, FGF5	PRDM8 - FGF5	ENSG00000152784	ENSG00000138675		55589	6721	rs10857147-?	rs10857147	0	10857147	intergenic_variant	1	NR	1e-25	25		0.04658	[0.038-0.055] unit increase	Illumina [6108953] (imputed)	N
33	rs10857147	4	81181072	rs10857147	2018-07-28	29403010	Kanai M	2018-02-05	Nat Genet	www.ncbi.nlm.nih.gov/pubmed/29403010	Genetic analysis of quantitative traits in the Japanese population links cell types to complex human diseases.	Diastolic blood pressure	136,615 Japanese ancestry individuals	NA	4q21.21	PRDM8, FGF5	PRDM8 - FGF5	ENSG00000152784	ENSG00000138675		55589	6721	rs10857147-?	rs10857147	0	10857147	intergenic_variant	1	NR	2e-22	21.699		0.04337	[0.035-0.052] unit increase	Illumina [6108953] (imputed)	N
33	rs10857147	4	81181072	rs10857147	2018-07-28	29403010	Kanai M	2018-02-05	Nat Genet	www.ncbi.nlm.nih.gov/pubmed/29403010	Genetic analysis of quantitative traits in the Japanese population links cell types to complex human diseases.	Mean arterial pressure	136,482 Japanese ancestry individuals	NA	4q21.21	PRDM8, FGF5	PRDM8 - FGF5	ENSG00000152784	ENSG00000138675		55589	6721	rs10857147-?	rs10857147	0	10857147	intergenic_variant	1	NR	2e-27	26.699		0.04877	[0.04-0.058] unit increase novel	Illumina [6108953] (imputed)	N
33	rs10857147	4	81181072	rs10857147	2018-07-28	29403010	Kanai M	2018-02-05	Nat Genet	www.ncbi.nlm.nih.gov/pubmed/29403010	Genetic analysis of quantitative traits in the Japanese population links cell types to complex human diseases.	Pulse pressure	136,249 Japanese ancestry individuals	NA	4q21.21	PRDM8, FGF5	PRDM8 - FGF5	ENSG00000152784	ENSG00000138675		55589	6721	rs10857147-?	rs10857147	0	10857147	intergenic_variant	1	NR	7e-10	9.1549		0.02734	[0.019-0.036] unit increase	Illumina [6108953] (imputed)	N
33	rs10857147	4	81181072	rs10857147	2018-07-28	29403010	Kanai M	2018-02-05	Nat Genet	www.ncbi.nlm.nih.gov/pubmed/29403010	Genetic analysis of quantitative traits in the Japanese population links cell types to complex human diseases.	Creatinine levels	142,097 Japanese ancestry individuals	NA	4q21.21	PRDM8, FGF5	PRDM8 - FGF5	ENSG00000152784	ENSG00000138675		55589	6721	rs10857147-?	rs10857147	0	10857147	intergenic_variant	1	NR	2e-16	15.699		0.03533	[0.027-0.044] unit decrease novel	Illumina [6108953] (imputed)	N
33	rs10857147	4	81181072	rs10857147	2019-06-26	28714974	Klarin D	2017-07-17	Nat Genet	www.ncbi.nlm.nih.gov/pubmed/28714974	Genetic analysis in UK Biobank links insulin resistance and transendothelial migration pathways to coronary artery disease.	Coronary artery disease	4,831 European ancestry cases, 115,455 European ancestry controls	up to 60,801 European and unknown ancestry cases, up to 123,504 European and unknown ancestry controls	4q21.21	FGF5	PRDM8 - FGF5	ENSG00000152784	ENSG00000138675		55589	6721	rs10857147-T	rs10857147	0	10857147	intergenic_variant	1	0.29	3e-08	7.52288		1.06	[1.04-1.08]	Affymetrix [9061845] (imputed)	N
33	rs10857147	4	81181072	rs10857147	2022-08-24	35762941	Plotnikov D	2022-06-01	Invest Ophthalmol Vis Sci	www.ncbi.nlm.nih.gov/pubmed/35762941	High Blood Pressure and Intraocular Pressure: A Mendelian Randomization Study.	Pulse pressure	526,001 European ancestry individuals	NA	4q21.21		PRDM8 - FGF5	ENSG00000152784	ENSG00000138675		55589	6721	rs10857147-A	rs10857147	0	10857147	intergenic_variant	1	NR	2e-23	22.699		0.2835	[0.23-0.34] unit decrease	NR [NR] (imputed)	N
33	rs10857147	4	81181072	rs10857147	2019-05-07	30993211	Nakatochi M	2019-04-08	Commun Biol	www.ncbi.nlm.nih.gov/pubmed/30993211	Genome-wide meta-analysis identifies multiple novel loci associated with serum uric acid levels in Japanese individuals.	Serum uric acid levels	121,745 Japanese ancestry individuals	at least 101,293 European ancestry individuals	4q21.21	PRDM8, FGF5	PRDM8 - FGF5	ENSG00000152784	ENSG00000138675		55589	6721	rs10857147-A	rs10857147	0	10857147	intergenic_variant	1	0.699	1e-11	11	(Japanese)	0.032	[0.022-0.042] unit increase	Illumina [5864938] (imputed)	N
33	rs10857147	4	81181072	rs10857147	2019-06-21	31015401	Wu Y	2019-04-23	Nat Commun	www.ncbi.nlm.nih.gov/pubmed/31015401	Genome-wide association study of medication-use and associated disease in the UK Biobank.	Medication use (calcium channel blockers)	31,904 European ancestry cases, 172,474 European ancestry controls	NA	4q21.21	FGF5	PRDM8 - FGF5	ENSG00000152784	ENSG00000138675		55589	6721	rs10857147-T	rs10857147	0	10857147	intergenic_variant	1	0.286785	7e-37	36.1549		0.113139	[0.096-0.131] unit increase	Affymetrix [7288503] (imputed)	N
33	rs10857147	4	81181072	rs10857147	2019-06-21	31015401	Wu Y	2019-04-23	Nat Commun	www.ncbi.nlm.nih.gov/pubmed/31015401	Genome-wide association study of medication-use and associated disease in the UK Biobank.	Medication use (diuretics)	34,453 European ancestry cases, 194,633 European ancestry controls	NA	4q21.21	FGF5	PRDM8 - FGF5	ENSG00000152784	ENSG00000138675		55589	6721	rs10857147-T	rs10857147	0	10857147	intergenic_variant	1	0.286176	1e-32	32		0.104208	[0.087-0.121] unit increase	Affymetrix [7288503] (imputed)	N
33	rs10857147	4	81181072	rs10857147	2019-10-29	31578528	Tin A	2019-10-02	Nat Genet	www.ncbi.nlm.nih.gov/pubmed/31578528	Target genes, variants, tissues and transcriptional pathways influencing human serum urate levels.	Urate levels	174,111 European, East Asian, African American, South Asian and Hispanic ancestry men, 172,102 European, East Asian, African American, South Asian and Hispanic ancestry women	NA	4q21.21	NR	PRDM8 - FGF5	ENSG00000152784	ENSG00000138675		55589	6721	rs10857147-A	rs10857147	0	10857147	intergenic_variant	1	0.2933	2e-06	5.69897	(men)	0.0272	[0.016-0.038] mg/dL decrease	Affymetrix, Illumina [8249849] (imputed)	N
33	rs10857147	4	81181072	rs10857147	2019-10-29	31578528	Tin A	2019-10-02	Nat Genet	www.ncbi.nlm.nih.gov/pubmed/31578528	Target genes, variants, tissues and transcriptional pathways influencing human serum urate levels.	Urate levels	288,649 European ancestry individuals, 125,725 East Asian ancestry individuals, 33,671 African American individuals, 9,037 South Asian ancestry individuals, 608 Hispanic individuals	NA	4q21.21	FGF5	PRDM8 - FGF5	ENSG00000152784	ENSG00000138675		55589	6721	rs10857147-A	rs10857147	0	10857147	intergenic_variant	1	0.712	2e-15	14.699		0.0283	[0.021-0.035] mg/dL increase	Affymetrix, Illumina [8249849] (imputed)	N
33	rs10857147	4	81181072	rs10857147	2019-10-29	31578528	Tin A	2019-10-02	Nat Genet	www.ncbi.nlm.nih.gov/pubmed/31578528	Target genes, variants, tissues and transcriptional pathways influencing human serum urate levels.	Urate levels	288,649 European ancestry individuals, 125,725 East Asian ancestry individuals, 33,671 African American individuals, 9,037 South Asian ancestry individuals, 608 Hispanic individuals	NA	4q21.21	FGF5	PRDM8 - FGF5	ENSG00000152784	ENSG00000138675		55589	6721	rs10857147-A	rs10857147	0	10857147	intergenic_variant	1	0.6924	1e-08	8	(East Asian)	0.0382	[0.025-0.051] mg/dL increase	Affymetrix, Illumina [8249849] (imputed)	N
33	rs10857147	4	81181072	rs10857147	2019-10-29	31578528	Tin A	2019-10-02	Nat Genet	www.ncbi.nlm.nih.gov/pubmed/31578528	Target genes, variants, tissues and transcriptional pathways influencing human serum urate levels.	Urate levels	288,649 European ancestry individuals	NA	4q21.21	FGF5	PRDM8 - FGF5	ENSG00000152784	ENSG00000138675		55589	6721	rs10857147-A	rs10857147	0	10857147	intergenic_variant	1	0.713	2e-08	7.69897		0.024332	[0.016-0.033] mg/dL increase	Affymetrix, Illumina [8217339] (imputed)	N
33	rs10857147	4	81181072	rs10857147	2019-10-29	31578528	Tin A	2019-10-02	Nat Genet	www.ncbi.nlm.nih.gov/pubmed/31578528	Target genes, variants, tissues and transcriptional pathways influencing human serum urate levels.	Urate levels	174,111 European, East Asian, African American, South Asian and Hispanic ancestry men, 172,102 European, East Asian, African American, South Asian and Hispanic ancestry women	NA	4q21.21	NR	PRDM8 - FGF5	ENSG00000152784	ENSG00000138675		55589	6721	rs10857147-A	rs10857147	0	10857147	intergenic_variant	1	0.2914	2e-10	9.69897	(women)	0.0326	[0.023-0.043] mg/dL decrease	Affymetrix, Illumina [8249849] (imputed)	N
33	rs10857147	4	81181072	rs10857147	2022-07-20	35285134	Temprano-Sagrera G	2022-03-14	J Thromb Haemost	www.ncbi.nlm.nih.gov/pubmed/35285134	Multi-phenotype analyses of hemostatic traits with cardiovascular events reveal novel genetic associations.	Coronary artery disease or factor XI levels (pleiotropy)	172,122 European, South Asian or East Asian CAD cases, 566,864 European, South Asian or East Asian CAD controls, 16,169 European ancestry individuals with measurements	NA	4q21.21		PRDM8 - FGF5	ENSG00000152784	ENSG00000138675		55589	6721	rs10857147-?	rs10857147	0	10857147	intergenic_variant	1	NR	6e-13	12.2218		NA		NR [NR]	N
33	rs10857147	4	81181072	rs10857147	2022-07-20	35285134	Temprano-Sagrera G	2022-03-14	J Thromb Haemost	www.ncbi.nlm.nih.gov/pubmed/35285134	Multi-phenotype analyses of hemostatic traits with cardiovascular events reveal novel genetic associations.	Coronary artery disease or fibrinogen levels (pleiotropy)	172,122 European, South Asian or East Asian CAD cases, 566,864 European, South Asian or East Asian CAD controls, 120,246 European ancestry individuals with measurements	NA	4q21.21		PRDM8 - FGF5	ENSG00000152784	ENSG00000138675		55589	6721	rs10857147-?	rs10857147	0	10857147	intergenic_variant	1	NR	2e-11	10.699		NA		NR [NR]	N
33	rs10857147	4	81181072	rs10857147	2022-07-20	35285134	Temprano-Sagrera G	2022-03-14	J Thromb Haemost	www.ncbi.nlm.nih.gov/pubmed/35285134	Multi-phenotype analyses of hemostatic traits with cardiovascular events reveal novel genetic associations.	Coronary artery disease or factor VII levels (pleiotropy)	172,122 European, South Asian or East Asian CAD cases, 566,864 European, South Asian or East Asian CAD controls, 27,495 European or African American individuals with measurements	NA	4q21.21		PRDM8 - FGF5	ENSG00000152784	ENSG00000138675		55589	6721	rs10857147-?	rs10857147	0	10857147	intergenic_variant	1	NR	8e-12	11.0969		NA		NR [NR]	N
33	rs10857147	4	81181072	rs10857147	2022-07-20	35285134	Temprano-Sagrera G	2022-03-14	J Thromb Haemost	www.ncbi.nlm.nih.gov/pubmed/35285134	Multi-phenotype analyses of hemostatic traits with cardiovascular events reveal novel genetic associations.	Coronary artery disease or factor VIII levels (pleiotropy)	172,122 European, South Asian or East Asian CAD cases, 566,864 European, South Asian or East Asian CAD controls, 32,610 European, African American, East Asian, South Asian or Hispanic individuals with measurements	NA	4q21.21		PRDM8 - FGF5	ENSG00000152784	ENSG00000138675		55589	6721	rs10857147-?	rs10857147	0	10857147	intergenic_variant	1	NR	2e-11	10.699		NA		NR [NR]	N
33	rs10857147	4	81181072	rs10857147	2022-07-20	35285134	Temprano-Sagrera G	2022-03-14	J Thromb Haemost	www.ncbi.nlm.nih.gov/pubmed/35285134	Multi-phenotype analyses of hemostatic traits with cardiovascular events reveal novel genetic associations.	Coronary artery disease or von Willebrand factor levels (pleiotropy)	172,122 European, South Asian or East Asian CAD cases, 566,864 European, South Asian or East Asian CAD controls, 46,354 European, African American or Hispanic individuals with measurements	NA	4q21.21		PRDM8 - FGF5	ENSG00000152784	ENSG00000138675		55589	6721	rs10857147-?	rs10857147	0	10857147	intergenic_variant	1	NR	2e-11	10.699		NA		NR [NR]	N
33	rs10857147	4	81181072	rs10857147	2022-05-26	34272381	Stanzick KJ	2021-07-16	Nat Commun	www.ncbi.nlm.nih.gov/pubmed/34272381	Discovery and prioritization of variants and genes for kidney function in >1.2 million individuals.	Blood urea nitrogen levels	679,531 European ancestry individuals, 173,149 individuals	NA	4q21.21		PRDM8 - FGF5	ENSG00000152784	ENSG00000138675		55589	6721	rs10857147-A	rs10857147	0	10857147	intergenic_variant	1	0.7098	7e-08	7.1549		0.0029	[0.0019-0.0039] unit increase	NR [13623018] (imputed)	N
33	rs10857147	4	81181072	rs10857147	2022-05-26	34272381	Stanzick KJ	2021-07-16	Nat Commun	www.ncbi.nlm.nih.gov/pubmed/34272381	Discovery and prioritization of variants and genes for kidney function in >1.2 million individuals.	Estimated glomerular filtration rate (creatinine)	1,004,040 European ancestry individuals, 165,726 East Asian ancestry individuals, 13,842 African American individuals, 13,359 South Asian ancestry individuals, 4,961 Hispanic individuals, 2 individuals	417,288 European ancestry individuals	4q21.21		PRDM8 - FGF5	ENSG00000152784	ENSG00000138675		55589	6721	rs10857147-A	rs10857147	0	10857147	intergenic_variant	1	0.703238	2e-38	37.699		0.00348	[0.003-0.004] unit decrease	NR [13633840] (imputed)	N
33	rs10857147	4	81181072	rs10857147	2022-05-26	34272381	Stanzick KJ	2021-07-16	Nat Commun	www.ncbi.nlm.nih.gov/pubmed/34272381	Discovery and prioritization of variants and genes for kidney function in >1.2 million individuals.	Estimated glomerular filtration rate (cystatin c)	460,826 European or unknown ancestry individuals	NA	4q21.21		PRDM8 - FGF5	ENSG00000152784	ENSG00000138675		55589	6721	rs10857147-A	rs10857147	0	10857147	intergenic_variant	1	0.7112	9e-09	8.04576		0.0029	[0.0019-0.0039] unit decrease	NR [13621211] (imputed)	N
33	rs10857147	4	81181072	rs10857147	2021-12-14	34594039	Sakaue S	2021-09-30	Nat Genet	www.ncbi.nlm.nih.gov/pubmed/34594039	A cross-population atlas of genetic associations for 220 human phenotypes.	Mean arterial pressure	145,502 East Asian ancestry individuals	NA	4q21.21		PRDM8 - FGF5	ENSG00000152784	ENSG00000138675		55589	6721	rs10857147-T	rs10857147	0	10857147	intergenic_variant	1	0.297115	8e-32	31.0969		0.0440383	[0.037-0.051] unit increase	Illumina [13477767] (imputed)	N
33	rs10857147	4	81181072	rs10857147	2021-12-14	34594039	Sakaue S	2021-09-30	Nat Genet	www.ncbi.nlm.nih.gov/pubmed/34594039	A cross-population atlas of genetic associations for 220 human phenotypes.	Blood urea nitrogen levels	148,767 East Asian ancestry individuals	NA	4q21.21		PRDM8 - FGF5	ENSG00000152784	ENSG00000138675		55589	6721	rs10857147-T	rs10857147	0	10857147	intergenic_variant	1	0.297877	6e-10	9.22185		0.0228241	[0.016-0.03] unit decrease	Illumina [13478792] (imputed)	N
33	rs10857147	4	81181072	rs10857147	2021-12-14	34594039	Sakaue S	2021-09-30	Nat Genet	www.ncbi.nlm.nih.gov/pubmed/34594039	A cross-population atlas of genetic associations for 220 human phenotypes.	Serum creatinine levels	150,266 East Asian ancestry individuals	NA	4q21.21		PRDM8 - FGF5	ENSG00000152784	ENSG00000138675		55589	6721	rs10857147-T	rs10857147	0	10857147	intergenic_variant	1	0.297726	4e-17	16.3979		0.0262306	[0.02-0.032] unit decrease	Illumina [13478778] (imputed)	N
33	rs10857147	4	81181072	rs10857147	2021-12-14	34594039	Sakaue S	2021-09-30	Nat Genet	www.ncbi.nlm.nih.gov/pubmed/34594039	A cross-population atlas of genetic associations for 220 human phenotypes.	Blood urea nitrogen levels	344,052 European ancestry individuals, 148,767 East Asian ancestry individuals	NA	4q21.21		PRDM8 - FGF5	ENSG00000152784	ENSG00000138675		55589	6721	rs10857147-T	rs10857147	0	10857147	intergenic_variant	1	NR	3e-09	8.52288		0.0124	[0.0083-0.0165] unit decrease	Affymetrix, Illumina [20538307] (imputed)	N
33	rs10857147	4	81181072	rs10857147	2021-12-14	34594039	Sakaue S	2021-09-30	Nat Genet	www.ncbi.nlm.nih.gov/pubmed/34594039	A cross-population atlas of genetic associations for 220 human phenotypes.	Systolic blood pressure	145,505 East Asian ancestry individuals	NA	4q21.21		PRDM8 - FGF5	ENSG00000152784	ENSG00000138675		55589	6721	rs10857147-T	rs10857147	0	10857147	intergenic_variant	1	0.297126	2e-31	30.699		0.0426388	[0.035-0.05] unit increase	Illumina [13477770] (imputed)	N
33	rs10857147	4	81181072	rs10857147	2021-12-14	34594039	Sakaue S	2021-09-30	Nat Genet	www.ncbi.nlm.nih.gov/pubmed/34594039	A cross-population atlas of genetic associations for 220 human phenotypes.	Serum uric acid levels	129,405 East Asian ancestry individuals	NA	4q21.21		PRDM8 - FGF5	ENSG00000152784	ENSG00000138675		55589	6721	rs10857147-T	rs10857147	0	10857147	intergenic_variant	1	0.297381	5e-14	13.301		0.0287361	[0.021-0.036] unit decrease	Illumina [13475706] (imputed)	N
33	rs10857147	4	81181072	rs10857147	2021-12-14	34594039	Sakaue S	2021-09-30	Nat Genet	www.ncbi.nlm.nih.gov/pubmed/34594039	A cross-population atlas of genetic associations for 220 human phenotypes.	Medication use (antithrombotic agents)	54,220 East Asian ancestry cases, 124,506 East Asian ancestry controls	NA	4q21.21		PRDM8 - FGF5	ENSG00000152784	ENSG00000138675		55589	6721	rs10857147-T	rs10857147	0	10857147	intergenic_variant	1	0.297055	3e-08	7.52288		0.0478355	[0.031-0.065] unit increase	Illumina [13429980] (imputed)	N
33	rs10857147	4	81181072	rs10857147	2021-12-14	34594039	Sakaue S	2021-09-30	Nat Genet	www.ncbi.nlm.nih.gov/pubmed/34594039	A cross-population atlas of genetic associations for 220 human phenotypes.	Diastolic blood pressure	145,515 East Asian ancestry individuals	NA	4q21.21		PRDM8 - FGF5	ENSG00000152784	ENSG00000138675		55589	6721	rs10857147-T	rs10857147	0	10857147	intergenic_variant	1	0.297119	2e-25	24.699		0.0397968	[0.032-0.047] unit increase	Illumina [13477770] (imputed)	N
33	rs10857147	4	81181072	rs10857147	2021-12-14	34594039	Sakaue S	2021-09-30	Nat Genet	www.ncbi.nlm.nih.gov/pubmed/34594039	A cross-population atlas of genetic associations for 220 human phenotypes.	Red blood cell count	350,475 European ancestry individuals, 153,512 East Asian ancestry individuals	NA	4q21.21		PRDM8 - FGF5	ENSG00000152784	ENSG00000138675		55589	6721	rs10857147-T	rs10857147	0	10857147	intergenic_variant	1	NR	9e-24	23.0458		0.0189	[0.015-0.023] unit increase	Affymetrix, Illumina [20538708] (imputed)	N
33	rs10857147	4	81181072	rs10857147	2021-12-14	34594039	Sakaue S	2021-09-30	Nat Genet	www.ncbi.nlm.nih.gov/pubmed/34594039	A cross-population atlas of genetic associations for 220 human phenotypes.	Hematocrit	350,475 European ancestry individuals, 153,015 East Asian ancestry individuals	NA	4q21.21		PRDM8 - FGF5	ENSG00000152784	ENSG00000138675		55589	6721	rs10857147-T	rs10857147	0	10857147	intergenic_variant	1	NR	1e-15	15		0.0145	[0.011-0.018] unit increase	Affymetrix, Illumina [20538534] (imputed)	N
33	rs10857147	4	81181072	rs10857147	2021-12-14	34594039	Sakaue S	2021-09-30	Nat Genet	www.ncbi.nlm.nih.gov/pubmed/34594039	A cross-population atlas of genetic associations for 220 human phenotypes.	Pulse pressure	360,863 European ancestry individuals, 145,445 East Asian ancestry individuals	NA	4q21.21		PRDM8 - FGF5	ENSG00000152784	ENSG00000138675		55589	6721	rs10857147-T	rs10857147	0	10857147	intergenic_variant	1	NR	1e-33	33		0.024	[0.02-0.028] unit increase	Affymetrix, Illumina [20537391] (imputed)	N
33	rs10857147	4	81181072	rs10857147	2021-12-14	34594039	Sakaue S	2021-09-30	Nat Genet	www.ncbi.nlm.nih.gov/pubmed/34594039	A cross-population atlas of genetic associations for 220 human phenotypes.	Total cholesterol levels	344,278 European ancestry individuals, 135,808 East Asian ancestry individuals	NA	4q21.21		PRDM8 - FGF5	ENSG00000152784	ENSG00000138675		55589	6721	rs10857147-T	rs10857147	0	10857147	intergenic_variant	1	NR	3e-11	10.5229		0.0143	[0.01-0.018] unit decrease	Affymetrix, Illumina [20536134] (imputed)	N
33	rs10857147	4	81181072	rs10857147	2021-12-14	34594039	Sakaue S	2021-09-30	Nat Genet	www.ncbi.nlm.nih.gov/pubmed/34594039	A cross-population atlas of genetic associations for 220 human phenotypes.	Hemoglobin	350,474 European ancestry individuals, 152,447 East Asian ancestry individuals	NA	4q21.21		PRDM8 - FGF5	ENSG00000152784	ENSG00000138675		55589	6721	rs10857147-T	rs10857147	0	10857147	intergenic_variant	1	NR	9e-16	15.0458		0.0143	[0.011-0.018] unit increase	Affymetrix, Illumina [20538521] (imputed)	N
33	rs10857147	4	81181072	rs10857147	2021-12-14	34594039	Sakaue S	2021-09-30	Nat Genet	www.ncbi.nlm.nih.gov/pubmed/34594039	A cross-population atlas of genetic associations for 220 human phenotypes.	Mean arterial pressure	360,863 European ancestry individuals, 145,502 East Asian ancestry individuals	NA	4q21.21		PRDM8 - FGF5	ENSG00000152784	ENSG00000138675		55589	6721	rs10857147-T	rs10857147	0	10857147	intergenic_variant	1	NR	2e-74	73.699		0.0382	[0.034-0.042] unit increase	Affymetrix, Illumina [20537389] (imputed)	N
33	rs10857147	4	81181072	rs10857147	2021-12-14	34594039	Sakaue S	2021-09-30	Nat Genet	www.ncbi.nlm.nih.gov/pubmed/34594039	A cross-population atlas of genetic associations for 220 human phenotypes.	Serum creatinine levels	344,104 European ancestry individuals, 150,266 East Asian ancestry individuals	NA	4q21.21		PRDM8 - FGF5	ENSG00000152784	ENSG00000138675		55589	6721	rs10857147-T	rs10857147	0	10857147	intergenic_variant	1	NR	2e-26	25.699		0.0188	[0.015-0.022] unit decrease	Affymetrix, Illumina [20538295] (imputed)	N
33	rs10857147	4	81181072	rs10857147	2021-12-14	34594039	Sakaue S	2021-09-30	Nat Genet	www.ncbi.nlm.nih.gov/pubmed/34594039	A cross-population atlas of genetic associations for 220 human phenotypes.	Medication use (beta blocking agents)	31,700 European ancestry cases, 192,324 European ancestry controls, 20,367 East Asian ancestry cases, 158,359 East Asian ancestry controls	NA	4q21.21		PRDM8 - FGF5	ENSG00000152784	ENSG00000138675		55589	6721	rs10857147-T	rs10857147	0	10857147	intergenic_variant	1	NR	5e-31	30.301		0.0844	[0.07-0.099] unit increase	Affymetrix, Illumina [15248280] (imputed)	N
33	rs10857147	4	81181072	rs10857147	2021-12-14	34594039	Sakaue S	2021-09-30	Nat Genet	www.ncbi.nlm.nih.gov/pubmed/34594039	A cross-population atlas of genetic associations for 220 human phenotypes.	Serum uric acid levels	343,836 European ancestry individuals, 129,405 East Asian ancestry individuals	NA	4q21.21		PRDM8 - FGF5	ENSG00000152784	ENSG00000138675		55589	6721	rs10857147-T	rs10857147	0	10857147	intergenic_variant	1	NR	6e-21	20.2218		0.0182	[0.014-0.022] unit decrease	Affymetrix, Illumina [20535231] (imputed)	N
33	rs10857147	4	81181072	rs10857147	2021-12-14	34594039	Sakaue S	2021-09-30	Nat Genet	www.ncbi.nlm.nih.gov/pubmed/34594039	A cross-population atlas of genetic associations for 220 human phenotypes.	Medication use (HMG CoA reductase inhibitors)	73,475 European ancestry cases, 216,910 European ancestry controls, 33,295 East Asian ancestry cases, 145,431 East Asian ancestry controls	NA	4q21.21		PRDM8 - FGF5	ENSG00000152784	ENSG00000138675		55589	6721	rs10857147-T	rs10857147	0	10857147	intergenic_variant	1	NR	7e-10	9.1549		0.0326	[0.022-0.043] unit increase	Affymetrix, Illumina [15248280] (imputed)	N
33	rs10857147	4	81182554	rs12509595	2019-02-10	27841878	Hoffmann TJ	2016-11-14	Nat Genet	www.ncbi.nlm.nih.gov/pubmed/27841878	Genome-wide association analyses using electronic health records identify new loci influencing blood pressure variation.	Diastolic blood pressure	80,792 European ancestry individuals, 8,231 Latino individuals, 3,058 African American individuals, 7,243 East Asian ancestry individuals, 461 South Asian ancestry individuals	NA	4q21.21	NR	PRDM8 - FGF5	ENSG00000152784	ENSG00000138675		57071	5239	rs12509595-T	rs12509595	0	12509595	intergenic_variant	1		4e-24	23.3979		0.394	unit decrease	Affymetrix [at least 2696785] (imputed)	N
33	rs10857147	4	81182554	rs12509595	2019-02-10	27841878	Hoffmann TJ	2016-11-14	Nat Genet	www.ncbi.nlm.nih.gov/pubmed/27841878	Genome-wide association analyses using electronic health records identify new loci influencing blood pressure variation.	Diastolic blood pressure	80,792 European ancestry individuals, 8,231 Latino individuals, 3,058 African American individuals, 7,243 East Asian ancestry individuals, 461 South Asian ancestry individuals	NA	4q21.21	NR	PRDM8 - FGF5	ENSG00000152784	ENSG00000138675		57071	5239	rs12509595-T	rs12509595	0	12509595	intergenic_variant	1		2e-17	16.699	(EA)	0.363	unit decrease	Affymetrix [at least 2696785] (imputed)	N
33	rs10857147	4	81182554	rs12509595	2019-02-10	27841878	Hoffmann TJ	2016-11-14	Nat Genet	www.ncbi.nlm.nih.gov/pubmed/27841878	Genome-wide association analyses using electronic health records identify new loci influencing blood pressure variation.	Pulse pressure	295,529 European ancestry individuals, 8,231 Latino individuals, 3,058 African American individuals, 2,029 African British individuals, 7,701 East Asian ancestry individuals, 2,735 South Asian ancestry individuals, 1,979 mixed and unknown ancestry individuals	NA	4q21.21	NR	PRDM8 - FGF5	ENSG00000152784	ENSG00000138675		57071	5239	rs12509595-T	rs12509595	0	12509595	intergenic_variant	1		3e-16	15.5229		0.23	unit decrease	Affymetrix [at least 2696785] (imputed)	N
33	rs10857147	4	81182554	rs12509595	2019-02-10	27841878	Hoffmann TJ	2016-11-14	Nat Genet	www.ncbi.nlm.nih.gov/pubmed/27841878	Genome-wide association analyses using electronic health records identify new loci influencing blood pressure variation.	Diastolic blood pressure	295,529 European ancestry individuals, 8,231 Latino individuals, 3,058 African American individuals, 2,029 African British individuals, 7,701 East Asian ancestry individuals, 2,735 South Asian ancestry individuals, 1,979 mixed and unknown ancestry individuals	NA	4q21.21	NR	PRDM8 - FGF5	ENSG00000152784	ENSG00000138675		57071	5239	rs12509595-T	rs12509595	0	12509595	intergenic_variant	1		2e-61	60.699		0.427	unit decrease	Affymetrix [at least 2696785] (imputed)	N
33	rs10857147	4	81182554	rs12509595	2019-02-10	27841878	Hoffmann TJ	2016-11-14	Nat Genet	www.ncbi.nlm.nih.gov/pubmed/27841878	Genome-wide association analyses using electronic health records identify new loci influencing blood pressure variation.	Systolic blood pressure	295,529 European ancestry individuals, 8,231 Latino individuals, 3,058 African American individuals, 2,029 African British individuals, 7,701 East Asian ancestry individuals, 2,735 South Asian ancestry individuals, 1,979 mixed and unknown ancestry individuals	NA	4q21.21	NR	PRDM8 - FGF5	ENSG00000152784	ENSG00000138675		57071	5239	rs12509595-T	rs12509595	0	12509595	intergenic_variant	1		9e-55	54.0458		0.657	unit decrease	Affymetrix [at least 2696785] (imputed)	N
33	rs10857147	4	81182554	rs12509595	2019-02-10	27841878	Hoffmann TJ	2016-11-14	Nat Genet	www.ncbi.nlm.nih.gov/pubmed/27841878	Genome-wide association analyses using electronic health records identify new loci influencing blood pressure variation.	Systolic blood pressure	80,792 European ancestry individuals, 8,231 Latino individuals, 3,058 African American individuals, 7,243 East Asian ancestry individuals, 461 South Asian ancestry individuals	NA	4q21.21	NR	PRDM8 - FGF5	ENSG00000152784	ENSG00000138675		57071	5239	rs12509595-T	rs12509595	0	12509595	intergenic_variant	1		2e-19	18.699		0.54	unit decrease	Affymetrix [at least 2696785] (imputed)	N
33	rs10857147	4	81182554	rs12509595	2019-02-10	27841878	Hoffmann TJ	2016-11-14	Nat Genet	www.ncbi.nlm.nih.gov/pubmed/27841878	Genome-wide association analyses using electronic health records identify new loci influencing blood pressure variation.	Systolic blood pressure	80,792 European ancestry individuals, 8,231 Latino individuals, 3,058 African American individuals, 7,243 East Asian ancestry individuals, 461 South Asian ancestry individuals	NA	4q21.21	NR	PRDM8 - FGF5	ENSG00000152784	ENSG00000138675		57071	5239	rs12509595-T	rs12509595	0	12509595	intergenic_variant	1		9e-13	12.0458	(EA)	0.469	unit decrease	Affymetrix [at least 2696785] (imputed)	N
33	rs10857147	4	81182554	rs12509595	2017-08-30	27863252	Astle WJ	2016-11-17	Cell	www.ncbi.nlm.nih.gov/pubmed/27863252	The Allelic Landscape of Human Blood Cell Trait Variation and Links to Common Complex Disease.	Hematocrit	173,039 European ancestry individuals	NA	4q21.21	intergenic	PRDM8 - FGF5	ENSG00000152784	ENSG00000138675		57071	5239	rs12509595-C	rs12509595	0	12509595	intergenic_variant	1	0.2917	2e-09	8.69897		0.0232684	[0.016-0.031] unit increase	Affymetrix [~ 2500000] (imputed)	N
33	rs10857147	4	81182554	rs12509595	2019-07-05	31152163	Wuttke M	2019-05-31	Nat Genet	www.ncbi.nlm.nih.gov/pubmed/31152163	A catalog of genetic loci associated with kidney function from analyses of a million individuals.	Estimated glomerular filtration rate	165,726 East Asian ancestry individuals	NA	4q21.21	FGF5	PRDM8 - FGF5	ENSG00000152784	ENSG00000138675		57071	5239	rs12509595-T	rs12509595	0	12509595	intergenic_variant	1	0.68	9e-09	8.04576		0.0042	[0.0028-0.0056] unit decrease	Affymetrix, Illumina [8221591] (imputed)	N
33	rs10857147	4	81182554	rs12509595	2019-07-05	31152163	Wuttke M	2019-05-31	Nat Genet	www.ncbi.nlm.nih.gov/pubmed/31152163	A catalog of genetic loci associated with kidney function from analyses of a million individuals.	Chronic kidney disease	64,164 European and unknown ancestry cases, 561,055 European and unknown ancestry controls	NA	4q21.21	FGF5	PRDM8 - FGF5	ENSG00000152784	ENSG00000138675		57071	5239	rs12509595-T	rs12509595	0	12509595	intergenic_variant	1	0.7	5e-14	13.301		1.0692	[1.0508-1.0881]	Affymetrix, Illumina [9585923] (imputed)	N
33	rs10857147	4	81182554	rs12509595	2018-08-29	29912962	Feitosa MF	2018-06-18	PLoS One	www.ncbi.nlm.nih.gov/pubmed/29912962	Novel genetic associations for blood pressure identified via gene-alcohol interaction in up to 570K individuals across multiple ancestries.	Diastolic blood pressure x alcohol consumption interaction (2df test)	63,607 European ancestry drinkers, 10,193 African American or Afro-Caribbean drinkers, 2,441 Asian ancestry drinkers, 5,084 Hispanic or Latin American drinkers, 27,492 European ancestry non-drinkers, 11,223 African American or Afro-Caribbean non-drinkers, 9,924 Asian ancestry non-drinkers, 3,387 Hispanic or Latin American non-drinkers	238,058 European ancestry drinkers, 2,280 African American drinkers, 54,081 Asian ancestry drinkers, 6,448 Hispanic drinkers, 43,318 European ancestry non-drinkers, 2,761 African American non-drinkers, 86,943 Asian ancestry non-drinkers, 6,923 Hispanic non-drinkers	4q21.21	FGF5	PRDM8 - FGF5	ENSG00000152784	ENSG00000138675		57071	5239	rs12509595-T	rs12509595	0	12509595	intergenic_variant	1	0.7	3e-65	64.5229	(Asian, EA)	NA		Affymetrix, Illumina [up to 39321347] (imputed)	N
33	rs10857147	4	81182554	rs12509595	2019-05-02	30487518	Takeuchi F	2018-11-28	Nat Commun	www.ncbi.nlm.nih.gov/pubmed/30487518	Interethnic analyses of blood pressure loci in populations of East Asian and European descent.	Pulse pressure	130,777 Japanese ancestry individuals	53,008 East Asian individuals, 105,253 Japanese ancestry individuals	4q21.21	NR	PRDM8 - FGF5	ENSG00000152784	ENSG00000138675		57071	5239	rs12509595-T	rs12509595	0	12509595	intergenic_variant	1	0.6993	9e-15	14.0458	(East Asian)	0.3625	[0.27-0.45] unit decrease	Illumina [6200000] (imputed)	N
33	rs10857147	4	81182554	rs12509595	2019-07-05	31152163	Wuttke M	2019-05-31	Nat Genet	www.ncbi.nlm.nih.gov/pubmed/31152163	A catalog of genetic loci associated with kidney function from analyses of a million individuals.	Estimated glomerular filtration rate	567,460 European ancestry individuals, 165,726 East Asian ancestry individuals, 13,842 African American individuals, 13,359 South Asian ancestry individuals, 4,961 Hispanic individuals	216,518 European ancestry individuals, 64,204 non-Hispanic black individuals	4q21.21	FGF5	PRDM8 - FGF5	ENSG00000152784	ENSG00000138675		57071	5239	rs12509595-T	rs12509595	0	12509595	intergenic_variant	1	0.7001	2e-37	36.699		0.0035	[0.0029-0.0041] unit decrease	Affymetrix, Illumina [8221591] (imputed)	N
33	rs10857147	4	81182554	rs12509595	2019-03-19	30604766	Morris AP	2019-01-03	Nat Commun	www.ncbi.nlm.nih.gov/pubmed/30604766	Trans-ethnic kidney function association study reveals putative causal genes and effects on kidney-specific disease aetiologies.	Estimated glomerular filtration rate	134,070 European ancestry individuals, 143,658 East Asian ancestry individuals, 26,344 Hispanic or Latino ancestry individuals, 8,224 African American individuals	NA	4q21.21	PRDM8, FGF5	PRDM8 - FGF5	ENSG00000152784	ENSG00000138675		57071	5239	rs12509595-T	rs12509595	0	12509595	intergenic_variant	1	0.721	5e-16	15.301		0.398	[0.19-0.6] ml/min/1.73m2 decrease	Affymetrix, Illumina [at least 5248638] (imputed)	N
33	rs10857147	4	81182554	rs12509595	2019-09-23	31451708	Hellwege JN	2019-08-26	Nat Commun	www.ncbi.nlm.nih.gov/pubmed/31451708	Mapping eGFR loci to the renal transcriptome and phenome in the VA Million Veteran Program.	Estimated glomerular filtration rate	70,762 European ancestry diabetic individuals, 152,624 European ancestry non-diabetic individuals, 20,967 African American diabetic individuals, 36,369 African American non-diabetic individuals	567,401 European ancestry individuals, 165,726 East Asian ancestry individuals, 13,359 South Asian ancestry individuals, 13,842 African American ancestry individuals, 4,961 Hispanic ancestry individuals	4q21.21	FGF5	PRDM8 - FGF5	ENSG00000152784	ENSG00000138675		57071	5239	rs12509595-T	rs12509595	0	12509595	intergenic_variant	1	0.7	2e-20	19.699		0.0035	[0.0029-0.0041] unit decrease	Affymetrix [NR] (imputed)	N
33	rs10857147	4	81182554	rs12509595	2018-10-18	29912962	Feitosa MF	2018-06-18	PLoS One	www.ncbi.nlm.nih.gov/pubmed/29912962	Novel genetic associations for blood pressure identified via gene-alcohol interaction in up to 570K individuals across multiple ancestries.	Systolic blood pressure x alcohol consumption interaction (2df test)	63,608 European ancestry drinkers, 10,193 African American or Afro-Caribbean heavy drinkers, 2,441 Asian ancestry drinkers, 5,084 Hispanic or Latin American drinkers, 27,494 European ancestry non-drinkers, 11,224 African American or Afro-Caribbean non-drinkers, 9,924 Asian ancestry non-drinkers, 3,387 Hispanic or Latin American non-drinkers	238,002 European ancestry drinkers, 2,280 African American drinkers, 54,081 Asian ancestry drinkers, 6,452 Hispanic drinkers, 43,316 European ancestry non-drinkers, 2,761 African American non-drinkers, 86,945 Asian ancestry non-drinkers, 6,925 Hispanic non-drinkers	4q21.21	FGF5	PRDM8 - FGF5	ENSG00000152784	ENSG00000138675		57071	5239	rs12509595-T	rs12509595	0	12509595	intergenic_variant	1	0.7	2e-73	72.699	(Asian, EA)	NA		Affymetrix, Illumina [up to 39321347] (imputed)	N
33	rs10857147	4	81182554	rs12509595	2019-07-05	31152163	Wuttke M	2019-05-31	Nat Genet	www.ncbi.nlm.nih.gov/pubmed/31152163	A catalog of genetic loci associated with kidney function from analyses of a million individuals.	Blood urea nitrogen levels	416,178 European and unknown ancestry individuals	NA	4q21.21	FGF5	PRDM8 - FGF5	ENSG00000152784	ENSG00000138675		57071	5239	rs12509595-T	rs12509595	0	12509595	intergenic_variant	1	0.7028	3e-10	9.52288		0.005	[0.0034-0.0066] unit increase	Affymetrix, Illumina [8176554] (imputed)	N
33	rs10857147	4	81182554	rs12509595	2018-08-29	29912962	Feitosa MF	2018-06-18	PLoS One	www.ncbi.nlm.nih.gov/pubmed/29912962	Novel genetic associations for blood pressure identified via gene-alcohol interaction in up to 570K individuals across multiple ancestries.	Mean arterial pressure x alcohol consumption interaction (2df test)	91,110 European ancestry drinkers and non-drinkers, 21,416 African American or Afro-Caribbean drinkers and non-drinkers, 12,365 Asian ancestry drinkers and non-drinkers, 8,470 Hispanic or Latin American drinkers and non-drinkers	237,996 European ancestry drinkers, 2,280 African American drinkers, 54,080 Asian ancestry drinkers, 6,448 Hispanic drinkers, 43,315 European ancestry non-drinkers, 2,761 African ancestry non-drinkers, 86,943 Asian ancestry non-drinkers, 6,923 Hispanic non-drinkers	4q21.21	FGF5	PRDM8 - FGF5	ENSG00000152784	ENSG00000138675		57071	5239	rs12509595-T	rs12509595	0	12509595	intergenic_variant	1	0.71	6e-11	10.2218	(EA)	NA		Affymetrix, Illumina [up to 39321347] (imputed)	N
33	rs10857147	4	81182554	rs12509595	2018-07-28	29403010	Kanai M	2018-02-05	Nat Genet	www.ncbi.nlm.nih.gov/pubmed/29403010	Genetic analysis of quantitative traits in the Japanese population links cell types to complex human diseases.	Glomerular filtration rate	143,658 Japanese ancestry individuals	NA	4q21.21	PRDM8, FGF5	PRDM8 - FGF5	ENSG00000152784	ENSG00000138675		57071	5239	rs12509595-?	rs12509595	0	12509595	intergenic_variant	1	NR	2e-14	13.699		0.03192	[0.024-0.04] unit increase novel	Illumina [6108953] (imputed)	N
33	rs10857147	4	81182554	rs12509595	2018-07-30	29403010	Kanai M	2018-02-05	Nat Genet	www.ncbi.nlm.nih.gov/pubmed/29403010	Genetic analysis of quantitative traits in the Japanese population links cell types to complex human diseases.	Potassium levels	132,938 Japanese ancestry individuals	NA	4q21.21	PRDM8, FGF5	PRDM8 - FGF5	ENSG00000152784	ENSG00000138675		57071	5239	rs12509595-?	rs12509595	0	12509595	intergenic_variant	1	NR	1e-21	21		0.04125	[0.033-0.05] unit decrease novel	Illumina [6108953] (imputed)	N
33	rs10857147	4	81182554	rs12509595	2018-07-28	29403010	Kanai M	2018-02-05	Nat Genet	www.ncbi.nlm.nih.gov/pubmed/29403010	Genetic analysis of quantitative traits in the Japanese population links cell types to complex human diseases.	Red blood cell count	108,794 Japanese ancestry individuals	NA	4q21.21	PRDM8, FGF5	PRDM8 - FGF5	ENSG00000152784	ENSG00000138675		57071	5239	rs12509595-?	rs12509595	0	12509595	intergenic_variant	1	NR	2e-08	7.69897		0.02663	[0.017-0.036] unit increase novel	Illumina [6108953] (imputed)	N
33	rs10857147	4	81182554	rs12509595	2018-07-28	29403010	Kanai M	2018-02-05	Nat Genet	www.ncbi.nlm.nih.gov/pubmed/29403010	Genetic analysis of quantitative traits in the Japanese population links cell types to complex human diseases.	Blood urea nitrogen levels	139,818 Japanese ancestry individuals	NA	4q21.21	PRDM8, FGF5	PRDM8 - FGF5	ENSG00000152784	ENSG00000138675		57071	5239	rs12509595-?	rs12509595	0	12509595	intergenic_variant	1	NR	2e-08	7.69897		0.02227	[0.015-0.03] unit decrease novel	Illumina [6108953] (imputed)	N
33	rs10857147	4	81182554	rs12509595	2020-09-21	32888493	Chen MH	2020-09-01	Cell	www.ncbi.nlm.nih.gov/pubmed/32888493	Trans-ethnic and Ancestry-Specific Blood-Cell Genetics in 746,667 Individuals from 5 Global Populations.	Red blood cell count	727,624 African American or Afro-Caribbean, African ancestry, European ancestry, East Asian ancestry, Hispanic or Latin American and South Asian ancestry individuals	NA	4q21.21	NR	PRDM8 - FGF5	ENSG00000152784	ENSG00000138675		57071	5239	rs12509595-C	rs12509595	0	12509595	intergenic_variant	1	0.290519	5e-45	44.301		NA		Affymetrix, Illumina [24332387] (imputed)	N
33	rs10857147	4	81182554	rs12509595	2019-06-03	31015462	Graham SE	2019-04-23	Nat Commun	www.ncbi.nlm.nih.gov/pubmed/31015462	Sex-specific and pleiotropic effects underlying kidney function identified from GWAS meta-analysis.	Estimated glomerular filtration rate	206,856 European ancestry individuals, 143,658 East Asian ancestry individuals	NA	4q21.21	FGF5	PRDM8 - FGF5	ENSG00000152784	ENSG00000138675		57071	5239	rs12509595-C	rs12509595	0	12509595	intergenic_variant	1	0.2921	1e-13	13		7.405	NR z score increase	Illumina [26237160] (imputed)	N
33	rs10857147	4	81182554	rs12509595	2022-08-24	35762941	Plotnikov D	2022-06-01	Invest Ophthalmol Vis Sci	www.ncbi.nlm.nih.gov/pubmed/35762941	High Blood Pressure and Intraocular Pressure: A Mendelian Randomization Study.	Diastolic blood pressure	526,001 European ancestry individuals	NA	4q21.21		PRDM8 - FGF5	ENSG00000152784	ENSG00000138675		57071	5239	rs12509595-T	rs12509595	0	12509595	intergenic_variant	1	NR	1e-101	101		0.4928	[0.45-0.54] unit decrease	NR [NR] (imputed)	N
33	rs10857147	4	81182554	rs12509595	2022-08-04	35710981	Liu H	2022-06-16	Nat Genet	www.ncbi.nlm.nih.gov/pubmed/35710981	Epigenomic and transcriptomic analyses define core cell types, genes and targetable mechanisms for kidney disease.	Estimated glomerular filtration rate (creatinine)	1,205,871 European ancestry individuals, 168,300 East Asian ancestry individuals, 63,553 African ancestry individuals, 23,509 Hispanic or Latin American individuals, 22,103 African American individuals, 21,791 Central Asian or South Asian ancestry individuals, 1,502 Middle Eastern ancestry individuals, 939 other admixed ancestry individuals, 602 Native American ancestry individuals, 150 Asian ancestry individuals, 339 individuals	NA	4q21.21		PRDM8 - FGF5	ENSG00000152784	ENSG00000138675		57071	5239	rs12509595-C	rs12509595	0	12509595	intergenic_variant	1	0.2904	5e-41	40.301		13.415	z score increase	Affymetrix, Illumina [12653804] (imputed)	N
33	rs10857147	4	81182554	rs12509595	2022-08-24	35762941	Plotnikov D	2022-06-01	Invest Ophthalmol Vis Sci	www.ncbi.nlm.nih.gov/pubmed/35762941	High Blood Pressure and Intraocular Pressure: A Mendelian Randomization Study.	Systolic blood pressure	526,001 European ancestry individuals	NA	4q21.21		PRDM8 - FGF5	ENSG00000152784	ENSG00000138675		57071	5239	rs12509595-T	rs12509595	0	12509595	intergenic_variant	1	NR	2e-86	85.699		0.7856	[0.71-0.86] unit decrease	NR [NR] (imputed)	N
33	rs10857147	4	81182554	rs12509595	2021-12-14	34594039	Sakaue S	2021-09-30	Nat Genet	www.ncbi.nlm.nih.gov/pubmed/34594039	A cross-population atlas of genetic associations for 220 human phenotypes.	Ischemic stroke	22,664 East Asian ancestry cases, 152,022 East Asian ancestry controls	NA	4q21.21		PRDM8 - FGF5	ENSG00000152784	ENSG00000138675		57071	5239	rs12509595-C	rs12509595	0	12509595	intergenic_variant	1	0.296733	1e-08	8		0.0662372	[0.043-0.089] unit increase	Illumina [13429439] (imputed)	N
33	rs10857147	4	81182554	rs12509595	2021-12-14	34594039	Sakaue S	2021-09-30	Nat Genet	www.ncbi.nlm.nih.gov/pubmed/34594039	A cross-population atlas of genetic associations for 220 human phenotypes.	Ischemic stroke	11,929 European ancestry cases, 472,192 European ancestry controls, 22,664 East Asian ancestry cases, 152,022 East Asian ancestry controls	NA	4q21.21		PRDM8 - FGF5	ENSG00000152784	ENSG00000138675		57071	5239	rs12509595-C	rs12509595	0	12509595	intergenic_variant	1	NR	3e-10	9.52288		0.0577	[0.04-0.076] unit increase	Affymetrix, Illumina [25844498] (imputed)	N
33	rs10857147	4	81182554	rs12509595	2021-12-14	34594039	Sakaue S	2021-09-30	Nat Genet	www.ncbi.nlm.nih.gov/pubmed/34594039	A cross-population atlas of genetic associations for 220 human phenotypes.	Medication use (agents acting on the renin-angiotensin system)	45,820 East Asian ancestry cases, 132,906 East Asian ancestry controls	NA	4q21.21		PRDM8 - FGF5	ENSG00000152784	ENSG00000138675		57071	5239	rs12509595-C	rs12509595	0	12509595	intergenic_variant	1	0.298793	9e-12	11.0458		0.061647	[0.044-0.079] unit increase	Illumina [13134967] (imputed)	N
33	rs10857147	4	81182554	rs12509595	2021-12-14	34594039	Sakaue S	2021-09-30	Nat Genet	www.ncbi.nlm.nih.gov/pubmed/34594039	A cross-population atlas of genetic associations for 220 human phenotypes.	Medication use (calcium channel blockers)	49,327 East Asian ancestry cases, 129,399 East Asian ancestry controls	NA	4q21.21		PRDM8 - FGF5	ENSG00000152784	ENSG00000138675		57071	5239	rs12509595-C	rs12509595	0	12509595	intergenic_variant	1	0.298793	1e-11	11		0.0603959	[0.043-0.078] unit increase	Illumina [13134967] (imputed)	N
33	rs10857147	4	81182554	rs12509595	2021-12-14	34594039	Sakaue S	2021-09-30	Nat Genet	www.ncbi.nlm.nih.gov/pubmed/34594039	A cross-population atlas of genetic associations for 220 human phenotypes.	Pulse pressure	145,445 East Asian ancestry individuals	NA	4q21.21		PRDM8 - FGF5	ENSG00000152784	ENSG00000138675		57071	5239	rs12509595-C	rs12509595	0	12509595	intergenic_variant	1	0.298874	2e-12	11.699		0.0259344	[0.019-0.033] unit increase	Illumina [13477769] (imputed)	N
33	rs10857147	4	81182554	rs12509595	2021-12-14	34594039	Sakaue S	2021-09-30	Nat Genet	www.ncbi.nlm.nih.gov/pubmed/34594039	A cross-population atlas of genetic associations for 220 human phenotypes.	Systolic blood pressure	340,159 European ancestry individuals, 145,505 East Asian ancestry individuals	NA	4q21.21		PRDM8 - FGF5	ENSG00000152784	ENSG00000138675		57071	5239	rs12509595-C	rs12509595	0	12509595	intergenic_variant	1	NR	6e-75	74.2218		0.0374	[0.033-0.041] unit increase	Affymetrix, Illumina [20537302] (imputed)	N
33	rs10857147	4	81182554	rs12509595	2021-12-14	34594039	Sakaue S	2021-09-30	Nat Genet	www.ncbi.nlm.nih.gov/pubmed/34594039	A cross-population atlas of genetic associations for 220 human phenotypes.	Medication use (calcium channel blockers)	31,904 European ancestry cases, 172,474 European ancestry controls, 49,327 East Asian ancestry cases, 129,399 East Asian ancestry controls	NA	4q21.21		PRDM8 - FGF5	ENSG00000152784	ENSG00000138675		57071	5239	rs12509595-C	rs12509595	0	12509595	intergenic_variant	1	NR	1e-42	42		0.086	[0.074-0.098] unit increase	Affymetrix, Illumina [15248280] (imputed)	N
33	rs10857147	4	81182554	rs12509595	2021-12-14	34594039	Sakaue S	2021-09-30	Nat Genet	www.ncbi.nlm.nih.gov/pubmed/34594039	A cross-population atlas of genetic associations for 220 human phenotypes.	Medication use (agents acting on the renin-angiotensin system)	62,752 European ancestry cases, 174,778 European ancestry controls, 45,820 East Asian ancestry cases, 132,906 East Asian ancestry controls	NA	4q21.21		PRDM8 - FGF5	ENSG00000152784	ENSG00000138675		57071	5239	rs12509595-C	rs12509595	0	12509595	intergenic_variant	1	NR	2e-74	73.699		0.0975	[0.087-0.108] unit increase	Affymetrix, Illumina [15248280] (imputed)	N
33	rs10857147	4	81182554	rs12509595	2021-12-14	34594039	Sakaue S	2021-09-30	Nat Genet	www.ncbi.nlm.nih.gov/pubmed/34594039	A cross-population atlas of genetic associations for 220 human phenotypes.	Medication use (antithrombotic agents)	67,653 European ancestry cases, 85,986 European ancestry controls, 54,220 East Asian ancestry cases, 124,506 East Asian ancestry controls	NA	4q21.21		PRDM8 - FGF5	ENSG00000152784	ENSG00000138675		57071	5239	rs12509595-C	rs12509595	0	12509595	intergenic_variant	1	NR	8e-09	8.09691		0.0324	[0.021-0.043] unit increase	Affymetrix, Illumina [15248280] (imputed)	N
33	rs10857147	4	81182554	rs12509595	2021-12-14	34594039	Sakaue S	2021-09-30	Nat Genet	www.ncbi.nlm.nih.gov/pubmed/34594039	A cross-population atlas of genetic associations for 220 human phenotypes.	Medication use (diuretics)	34,453 European ancestry cases, 194,633 European ancestry controls, 22,356 East Asian ancestry cases, 156,370 East Asian ancestry controls	NA	4q21.21		PRDM8 - FGF5	ENSG00000152784	ENSG00000138675		57071	5239	rs12509595-C	rs12509595	0	12509595	intergenic_variant	1	NR	1e-24	24		0.0712	[0.058-0.085] unit increase	Affymetrix, Illumina [15248280] (imputed)	N
33	rs10857147	4	81184341	rs16998073	2020-02-21	31879980	German CA	2019-12-26	Genet Epidemiol	www.ncbi.nlm.nih.gov/pubmed/31879980	Ordered multinomial regression for genetic association analysis of ordinal phenotypes at Biobank scale.	Hypertension	30,822 British ancestry normal blood pressure individuals, 25,242 British ancestry elevated blood pressure individuals, 50,461 British ancestry stage 1 hypertension individuals, 75,286 British ancestry stage 2 hypertension individuals, 3,754 British ancestry hypertension crisis individuals	NA	4q21.21	NR	PRDM8 - FGF5	ENSG00000152784	ENSG00000138675		58858	3452	rs16998073-?	rs16998073	0	16998073	upstream_gene_variant	1	NR	2e-30	29.699		0.0773208	NR unit decrease	Affymetrix [464137]	N
33	rs10857147	4	81184341	rs16998073	2019-02-10	27841878	Hoffmann TJ	2016-11-14	Nat Genet	www.ncbi.nlm.nih.gov/pubmed/27841878	Genome-wide association analyses using electronic health records identify new loci influencing blood pressure variation.	Diastolic blood pressure	80,792 European ancestry individuals, 8,231 Latino individuals, 3,058 African American individuals, 7,243 East Asian ancestry individuals, 461 South Asian ancestry individuals	NA	4q21.21	PRDM8, FGF5	PRDM8 - FGF5	ENSG00000152784	ENSG00000138675		58858	3452	rs16998073-A	rs16998073	0	16998073	upstream_gene_variant	1		2e-17	16.699	(EA)	0.364	unit decrease	Affymetrix [at least 2696785] (imputed)	N
33	rs10857147	4	81184341	rs16998073	2019-02-10	27841878	Hoffmann TJ	2016-11-14	Nat Genet	www.ncbi.nlm.nih.gov/pubmed/27841878	Genome-wide association analyses using electronic health records identify new loci influencing blood pressure variation.	Diastolic blood pressure	80,792 European ancestry individuals, 8,231 Latino individuals, 3,058 African American individuals, 7,243 East Asian ancestry individuals, 461 South Asian ancestry individuals	NA	4q21.21	PRDM8, FGF5	PRDM8 - FGF5	ENSG00000152784	ENSG00000138675		58858	3452	rs16998073-A	rs16998073	0	16998073	upstream_gene_variant	1		9e-24	23.0458		0.392	unit decrease	Affymetrix [at least 2696785] (imputed)	N
33	rs10857147	4	81184341	rs16998073	2019-02-10	27841878	Hoffmann TJ	2016-11-14	Nat Genet	www.ncbi.nlm.nih.gov/pubmed/27841878	Genome-wide association analyses using electronic health records identify new loci influencing blood pressure variation.	Pulse pressure	295,529 European ancestry individuals, 8,231 Latino individuals, 3,058 African American individuals, 2,029 African British individuals, 7,701 East Asian ancestry individuals, 2,735 South Asian ancestry individuals, 1,979 mixed and unknown ancestry individuals	NA	4q21.21	PRDM8, FGF5	PRDM8 - FGF5	ENSG00000152784	ENSG00000138675		58858	3452	rs16998073-A	rs16998073	0	16998073	upstream_gene_variant	1		1e-15	15		0.23	unit decrease	Affymetrix [at least 2696785] (imputed)	N
33	rs10857147	4	81184341	rs16998073	2019-02-10	27841878	Hoffmann TJ	2016-11-14	Nat Genet	www.ncbi.nlm.nih.gov/pubmed/27841878	Genome-wide association analyses using electronic health records identify new loci influencing blood pressure variation.	Systolic blood pressure	295,529 European ancestry individuals, 8,231 Latino individuals, 3,058 African American individuals, 2,029 African British individuals, 7,701 East Asian ancestry individuals, 2,735 South Asian ancestry individuals, 1,979 mixed and unknown ancestry individuals	NA	4q21.21	PRDM8, FGF5	PRDM8 - FGF5	ENSG00000152784	ENSG00000138675		58858	3452	rs16998073-A	rs16998073	0	16998073	upstream_gene_variant	1		2e-53	52.699		0.66	unit decrease	Affymetrix [at least 2696785] (imputed)	N
33	rs10857147	4	81184341	rs16998073	2019-02-10	27841878	Hoffmann TJ	2016-11-14	Nat Genet	www.ncbi.nlm.nih.gov/pubmed/27841878	Genome-wide association analyses using electronic health records identify new loci influencing blood pressure variation.	Diastolic blood pressure	295,529 European ancestry individuals, 8,231 Latino individuals, 3,058 African American individuals, 2,029 African British individuals, 7,701 East Asian ancestry individuals, 2,735 South Asian ancestry individuals, 1,979 mixed and unknown ancestry individuals	NA	4q21.21	PRDM8, FGF5	PRDM8 - FGF5	ENSG00000152784	ENSG00000138675		58858	3452	rs16998073-A	rs16998073	0	16998073	upstream_gene_variant	1		1e-59	59		0.426	unit decrease	Affymetrix [at least 2696785] (imputed)	N
33	rs10857147	4	81184341	rs16998073	2019-02-10	27841878	Hoffmann TJ	2016-11-14	Nat Genet	www.ncbi.nlm.nih.gov/pubmed/27841878	Genome-wide association analyses using electronic health records identify new loci influencing blood pressure variation.	Systolic blood pressure	80,792 European ancestry individuals, 8,231 Latino individuals, 3,058 African American individuals, 7,243 East Asian ancestry individuals, 461 South Asian ancestry individuals	NA	4q21.21	PRDM8, FGF5	PRDM8 - FGF5	ENSG00000152784	ENSG00000138675		58858	3452	rs16998073-A	rs16998073	0	16998073	upstream_gene_variant	1		4e-19	18.3979		0.535	unit decrease	Affymetrix [at least 2696785] (imputed)	N
33	rs10857147	4	81184341	rs16998073	2019-02-10	27841878	Hoffmann TJ	2016-11-14	Nat Genet	www.ncbi.nlm.nih.gov/pubmed/27841878	Genome-wide association analyses using electronic health records identify new loci influencing blood pressure variation.	Systolic blood pressure	80,792 European ancestry individuals, 8,231 Latino individuals, 3,058 African American individuals, 7,243 East Asian ancestry individuals, 461 South Asian ancestry individuals	NA	4q21.21	PRDM8, FGF5	PRDM8 - FGF5	ENSG00000152784	ENSG00000138675		58858	3452	rs16998073-A	rs16998073	0	16998073	upstream_gene_variant	1		1e-12	12	(EA)	0.471	unit decrease	Affymetrix [at least 2696785] (imputed)	N
33	rs10857147	4	81184341	rs16998073	2020-07-24	32641083	Hillary RF	2020-07-08	Genome Med	www.ncbi.nlm.nih.gov/pubmed/32641083	Multi-method genome- and epigenome-wide studies of inflammatory protein levels in healthy older adults.	Fibroblast growth factor 5 levels	982 Scottish ancestry individuals	NA	4q21.21	NR	PRDM8 - FGF5	ENSG00000152784	ENSG00000138675		58858	3452	rs16998073-T	rs16998073	0	16998073	upstream_gene_variant	1	0.29815	6e-22	21.2218		0.49947	[0.4-0.6] unit increase	Illumina [7903493] (imputed)	N
33	rs10857147	4	81184341	rs16998073	2020-12-11	33020668	Koyama S	2020-10-05	Nat Genet	www.ncbi.nlm.nih.gov/pubmed/33020668	Population-specific and trans-ancestry genome-wide analyses identify distinct and shared genetic risk loci for coronary artery disease.	Coronary artery disease	25,892 Japanese ancestry cases, 95,342 European ancestry cases, 142,336 Japanese ancestry controls, 385,488 European ancestry controls	NA	4q21.21	PRDM8, FGF5	PRDM8 - FGF5	ENSG00000152784	ENSG00000138675		58858	3452	rs16998073-?	rs16998073	0	16998073	upstream_gene_variant	1	NR	6e-19	18.2218		0.0474688	[0.037-0.058] unit increase	Illumina [4804024] (imputed)	N
33	rs10857147	4	81184341	rs16998073	2021-02-23	32709000	Jeong H	2020-07-17	Nutrients	www.ncbi.nlm.nih.gov/pubmed/32709000	Identifying Interactions between Dietary Sodium, Potassium, Sodium-Potassium Ratios, and FGF5 rs16998073 Variants and Their Associated Risk for Hypertension in Korean Adults.	Hypertension	8,178 Korean ancestry cases, 9,558 Korean ancestry controls	NA	4q21.21	FGF5	PRDM8 - FGF5	ENSG00000152784	ENSG00000138675		58858	3452	rs16998073-T	rs16998073	0	16998073	upstream_gene_variant	1	0.47	8e-25	24.0969		1.29	[1.23-1.35]	Affymetrix [NR]	N
33	rs10857147	4	81184341	rs16998073	2018-08-29	29912962	Feitosa MF	2018-06-18	PLoS One	www.ncbi.nlm.nih.gov/pubmed/29912962	Novel genetic associations for blood pressure identified via gene-alcohol interaction in up to 570K individuals across multiple ancestries.	Diastolic blood pressure x alcohol consumption (light vs heavy) interaction (2df test)	12,758 European ancestry heavy drinkers, 1,326 African American or Afro-Caribbean heavy drinkers, 648 Asian ancestry heavy drinkers, 364 Hispanic or Latin American heavy drinkers, 43,947 European ancestry light drinkers, 8,239 African American or Afro-Caribbean light drinkers, 1,141 Asian ancestry light drinkers, 4,448 Hispanic or Latin American light drinkers	42,079 European ancestry heavy drinkers, 217 African American or Afro-Caribbean heavy drinkers, 282,294 Asian ancestry heavy drinkers, 124 Hispanic ancestry heavy drinkers, 74,757 European ancestry light drinkers, 845 African American light drinkers, 24,129 Asian ancestry light drinkers, 411 Hispanic light drinkers	4q21.21	FGF5	PRDM8 - FGF5	ENSG00000152784	ENSG00000138675		58858	3452	rs16998073-A	rs16998073	0	16998073	upstream_gene_variant	1	0.71	2e-14	13.699	(AA, EA)	NA		Affymetrix, Illumina [up to 39321347] (imputed)	N
33	rs10857147	4	81184341	rs16998073	2019-05-02	30487518	Takeuchi F	2018-11-28	Nat Commun	www.ncbi.nlm.nih.gov/pubmed/30487518	Interethnic analyses of blood pressure loci in populations of East Asian and European descent.	Diastolic blood pressure	130,777 Japanese ancestry individuals	53,008 East Asian individuals, 105,253 European ancestry individuals	4q21.21	PRDM8–FGF5	PRDM8 - FGF5	ENSG00000152784	ENSG00000138675		58858	3452	rs16998073-A	rs16998073	0	16998073	upstream_gene_variant	1	0.6993	3e-38	37.5229	(East Asian)	0.5654	[0.48-0.65] unit decrease	Illumina [6200000] (imputed)	N
33	rs10857147	4	81184341	rs16998073	2019-05-02	30487518	Takeuchi F	2018-11-28	Nat Commun	www.ncbi.nlm.nih.gov/pubmed/30487518	Interethnic analyses of blood pressure loci in populations of East Asian and European descent.	Pulse pressure	130,777 Japanese ancestry individuals	53,008 East Asian individuals, 105,253 Japanese ancestry individuals	4q21.21	PRDM8, FGF5	PRDM8 - FGF5	ENSG00000152784	ENSG00000138675		58858	3452	rs16998073-A	rs16998073	0	16998073	upstream_gene_variant	1	0.6993	2e-12	11.699	(Japanese)	0.4057	[0.29-0.52] unit decrease	Illumina [6200000] (imputed)	N
33	rs10857147	4	81184341	rs16998073	2019-05-02	30487518	Takeuchi F	2018-11-28	Nat Commun	www.ncbi.nlm.nih.gov/pubmed/30487518	Interethnic analyses of blood pressure loci in populations of East Asian and European descent.	Mean arterial pressure	130,777 Japanese ancestry individuals	53,008 East Asian individuals, 105,253 European ancestry individuals	4q21.21	PRDM8, FGF5	PRDM8 - FGF5	ENSG00000152784	ENSG00000138675		58858	3452	rs16998073-A	rs16998073	0	16998073	upstream_gene_variant	1	0.6993	1e-44	44	(East Asian)	0.6823	[0.59-0.78] unit decrease	Illumina [6200000] (imputed)	N
33	rs10857147	4	81184341	rs16998073	2019-05-02	30487518	Takeuchi F	2018-11-28	Nat Commun	www.ncbi.nlm.nih.gov/pubmed/30487518	Interethnic analyses of blood pressure loci in populations of East Asian and European descent.	Hypertension	22,566 Japanese ancestry cases, 28,226 Japanese ancestry controls	8,809 East Asian ancestry cases, 13,663 East Asian ancestry controls, 105,253 European ancestry individuals	4q21.21	PRDM8, FGF5	PRDM8 - FGF5	ENSG00000152784	ENSG00000138675		58858	3452	rs16998073-A	rs16998073	0	16998073	upstream_gene_variant	1	0.6991	3e-29	28.5229	(East Asian)	0.1444	[0.12-0.17] unit decrease	Illumina [6200000] (imputed)	N
33	rs10857147	4	81184341	rs16998073	2019-09-23	31451708	Hellwege JN	2019-08-26	Nat Commun	www.ncbi.nlm.nih.gov/pubmed/31451708	Mapping eGFR loci to the renal transcriptome and phenome in the VA Million Veteran Program.	Estimated glomerular filtration rate in non-diabetics	152,624 European ancestry individuals, 36,369 African American individuals	NA	4q21.21	FGF5	PRDM8 - FGF5	ENSG00000152784	ENSG00000138675		58858	3452	rs16998073-A	rs16998073	0	16998073	upstream_gene_variant	1	0.726	7e-10	9.1549		0.358	[0.24-0.47] unit decrease	Affymetrix [NR] (imputed)	N
33	rs10857147	4	81184341	rs16998073	2019-05-02	30487518	Takeuchi F	2018-11-28	Nat Commun	www.ncbi.nlm.nih.gov/pubmed/30487518	Interethnic analyses of blood pressure loci in populations of East Asian and European descent.	Systolic blood pressure	130,777 Japanese ancestry individuals	53,008 East Asian individuals, 105,253 European ancestry individuals	4q21.21	NR	PRDM8 - FGF5	ENSG00000152784	ENSG00000138675		58858	3452	rs16998073-A	rs16998073	0	16998073	upstream_gene_variant	1	0.6993	6e-41	40.2218	(East Asian)	0.925	[0.79-1.06] unit decrease	Illumina [6200000] (imputed)	N
33	rs10857147	4	81184341	rs16998073	2018-08-29	29912962	Feitosa MF	2018-06-18	PLoS One	www.ncbi.nlm.nih.gov/pubmed/29912962	Novel genetic associations for blood pressure identified via gene-alcohol interaction in up to 570K individuals across multiple ancestries.	Systolic blood pressure x alcohol consumption (light vs heavy) interaction (2df test)	12,758 European ancestry heavy drinkers, 1,326 African American or Afro-Caribbean heavy drinkers, 648 Asian ancestry heavy drinkers, 364 Hispanic or Latin American heavy drinkers, 43,947 European ancestry light drinkers, 8,239 African American or Afro-Caribbean light drinkers, 1,141 Asian ancestry light drinkers, 4,448 Hispanic or Latin American light drinkers	42,078 European ancestry heavy drinkers, 217 African American heavy drinkers, 282,294 Asian ancestry heavy drinkers, 124 Hispanic heavy drinkers, 74,706 European ancestry light drinkers, 845 African American light drinkers, 24,129 Asian ancestry light drinkers, 411 Hispanic light drinkers	4q21.21	FGF5	PRDM8 - FGF5	ENSG00000152784	ENSG00000138675		58858	3452	rs16998073-A	rs16998073	0	16998073	upstream_gene_variant	1	0.71	5e-13	12.301	(AA, EA)	NA		Affymetrix, Illumina [up to 39321347] (imputed)	N
33	rs10857147	4	81184341	rs16998073	2018-08-29	29912962	Feitosa MF	2018-06-18	PLoS One	www.ncbi.nlm.nih.gov/pubmed/29912962	Novel genetic associations for blood pressure identified via gene-alcohol interaction in up to 570K individuals across multiple ancestries.	Mean arterial pressure x alcohol consumption (light vs heavy) interaction (2df test)	56,705 European ancestry heavy and light drinkers, 9,725 African American or Afro-Caribbean heavy and light drinkers, 1,789 Asian ancestry heavy and light drinkers, 4,812 Hispanic or Latin American heavy and light drinkers	42,077 European ancestry heavy drinkers, 217 African American heavy drinkers, 282,294 Asian ancestry heavy drinkers, 124 Hispanic ancestry heavy drinkers, 74,701 European ancestry light drinkers, 845 African American light drinkers, 24,129 Asian ancestry light drinkers, 411 Hispanic light drinkers	4q21.21	FGF5	PRDM8 - FGF5	ENSG00000152784	ENSG00000138675		58858	3452	rs16998073-A	rs16998073	0	16998073	upstream_gene_variant	1	0.71	3e-15	14.5229	(AA, EA)	NA		Affymetrix, Illumina [up to 39321347] (imputed)	N
33	rs10857147	4	81184341	rs16998073	2018-07-30	27618447	Surendran P	2016-10-01	Nat Genet	www.ncbi.nlm.nih.gov/pubmed/27618447	Trans-ancestry meta-analyses identify rare and common variants associated with blood pressure and hypertension.	Diastolic blood pressure	up to 165,276 European ancestry individuals, up to 27,487 South Asian ancestry individuals	up to 125,713 European ancestry individuals, up to 2,641 South Asian ancestry individuals, 4,632 Hispanic individuals, 22,077 African American individuals	4q21.21	FGF5	PRDM8 - FGF5	ENSG00000152784	ENSG00000138675		58858	3452	rs16998073-A	rs16998073	0	16998073	upstream_gene_variant	1	0.6896	3e-23	22.5229		0.0359	mmHg decrease	Illumina [242296]	N
33	rs10857147	4	81184341	rs16998073	2018-09-07	27618448	Liu C	2016-10-01	Nat Genet	www.ncbi.nlm.nih.gov/pubmed/27618448	Meta-analysis identifies common and rare variants influencing blood pressure and overlapping with metabolic trait loci.	Mean arterial pressure	120,473 European ancestry individuals, 21,503 African American individuals, 4,586 Hispanic individuals	NA	4q21.21	intergenic	PRDM8 - FGF5	ENSG00000152784	ENSG00000138675		58858	3452	rs16998073-T	rs16998073	0	16998073	upstream_gene_variant	1	0.263443	9e-16	15.0458		0.416782	[0.32-0.52] unit increase	Illumina [247039]	N
33	rs10857147	4	81184341	rs16998073	2009-05-19	19430483	Newton-Cheh C	2009-05-10	Nat Genet	www.ncbi.nlm.nih.gov/pubmed/19430483	Genome-wide association study identifies eight loci associated with blood pressure.	Diastolic blood pressure	34,433 European ancestry individuals	Up to 100,347 European ancestry individuals, up to 12,889 Indian Asian ancestry individuals	4q21.21	FGF5, PRDM8, c4orf22	PRDM8 - FGF5	ENSG00000152784	ENSG00000138675		58858	3452	rs16998073-T	rs16998073	0	16998073	upstream_gene_variant	1	0.21	1e-21	21		0.5	[0.40-0.60] mm Hg increase	Affymetrix, Illumina [2497993] (imputed)	N
33	rs10857147	4	81184341	rs16998073	2022-07-13	35760791	Blair DR	2022-06-27	Nat Commun	www.ncbi.nlm.nih.gov/pubmed/35760791	Common genetic variation associated with Mendelian disease severity revealed through cryptic phenotype analysis.	Cryptic phenotype that captures alpha-1-antitrypsin deficiency severity	308,095 European ancestry individuals depleted of ADPKD cases	NA	4q21.21		PRDM8 - FGF5	ENSG00000152784	ENSG00000138675		58858	3452	rs16998073-T	rs16998073	0	16998073	upstream_gene_variant	1	NR	5e-24	23.301		0.013	[0.01-0.016] unit increase	Affymetrix [579430]	N
33	rs10857147	4	81184341	rs16998073	2019-05-08	30993211	Nakatochi M	2019-04-08	Commun Biol	www.ncbi.nlm.nih.gov/pubmed/30993211	Genome-wide meta-analysis identifies multiple novel loci associated with serum uric acid levels in Japanese individuals.	Serum uric acid levels	121,745 Japanese ancestry individuals, at least 88,461 European ancestry individuals	NA	4q21.21	PRDM8, FGF5	PRDM8 - FGF5	ENSG00000152784	ENSG00000138675		58858	3452	rs16998073-A	rs16998073	0	16998073	upstream_gene_variant	1	0.808	5e-06	5.30103	(EA)	0.025	[0.014-0.036] unit increase	Illumina [1986983] (imputed)	N
33	rs10857147	4	81184341	rs16998073	2019-07-02	31217584	Wojcik GL	2019-06-19	Nature	www.ncbi.nlm.nih.gov/pubmed/31217584	Genetic analyses of diverse populations improves discovery for complex traits.	Systolic blood pressure	11,380 African American individuals, 21,549 Hispanic/Latino individuals, 1,086 Asian ancestry individuals, 636 Native American ancestry individuals, 782 individuals	NA	4q21.21	NR	PRDM8 - FGF5	ENSG00000152784	ENSG00000138675		58858	3452	rs16998073-?	rs16998073	0	16998073	upstream_gene_variant	1	NR	1e-08	8		1.00099	[0.66-1.34] unit increase	Illumina [32101933] (imputed)	N
33	rs10857147	4	81184341	rs16998073	2019-07-01	31217584	Wojcik GL	2019-06-19	Nature	www.ncbi.nlm.nih.gov/pubmed/31217584	Genetic analyses of diverse populations improves discovery for complex traits.	Diastolic blood pressure	11,380 African American individuals, 21,549 Hispanic/Latino individuals, 1,086 Asian ancestry individuals, 636 Native American ancestry individuals, 782 individuals	NA	4q21.21	NR	PRDM8 - FGF5	ENSG00000152784	ENSG00000138675		58858	3452	rs16998073-?	rs16998073	0	16998073	upstream_gene_variant	1	NR	5e-10	9.30103		0.707334	[0.48-0.93] unit increase	Illumina [32101933] (imputed)	N
33	rs10857147	4	81184341	rs16998073	2020-09-21	32888493	Chen MH	2020-09-01	Cell	www.ncbi.nlm.nih.gov/pubmed/32888493	Trans-ethnic and Ancestry-Specific Blood-Cell Genetics in 746,667 Individuals from 5 Global Populations.	Red blood cell count	545,203 European ancestry individuals	NA	4q21.21	NR	PRDM8 - FGF5	ENSG00000152784	ENSG00000138675		58858	3452	rs16998073-T	rs16998073	0	16998073	upstream_gene_variant	1	0.292449	5e-39	38.301		0.026576	[0.023-0.031] SD unit increase	Affymetrix, Illumina [50628390] (imputed)	N
33	rs10857147	4	81184341	rs16998073	2022-01-27	34026292	Juang JJ	2020-12-07	J Adv Res	www.ncbi.nlm.nih.gov/pubmed/34026292	Rare variants discovery by extensive whole-genome sequencing of the Han Chinese population in Taiwan: Applications to cardiovascular medicine.	Hypertension	2,936 Han Chinese ancestry cases, 7,742 Han Chinese ancestry controls	NA	4q21.21		PRDM8 - FGF5	ENSG00000152784	ENSG00000138675		58858	3452	rs16998073-?	rs16998073	0	16998073	upstream_gene_variant	1	NR	2e-10	9.69897		1.273		NR [577656]	N
33	rs10857147	4	81184341	rs16998073	2021-11-29	33893285	Guindo-Martinez M	2021-04-23	Nat Commun	www.ncbi.nlm.nih.gov/pubmed/33893285	The impact of non-additive genetic associations on age-related complex diseases.	Hypertension	28,391 European ancestry cases, 28,246 European ancestry controls	NA	4q21.21		PRDM8 - FGF5	ENSG00000152784	ENSG00000138675		58858	3452	rs16998073-T	rs16998073	0	16998073	upstream_gene_variant	1	0.290471	3e-09	8.52288		1.09		Affymetrix [15650645] (imputed)	N
33	rs10857147	4	81184341	rs16998073	2022-11-17	36329257	Lee CJ	2022-11-03	Commun Biol	www.ncbi.nlm.nih.gov/pubmed/36329257	Phenome-wide analysis of Taiwan Biobank reveals novel glycemia-related loci and genetic risks for diabetes.	Hypertension	9,653 Taiwanese ancestry cases, 59,333 Taiwanese ancestry controls	NA	4q21.21		PRDM8 - FGF5	ENSG00000152784	ENSG00000138675		58858	3452	rs16998073-?	rs16998073	0	16998073	upstream_gene_variant	1	NR	3e-26	25.5229		0.188557	unit increase	NR [5925277] (imputed)	N
33	rs10857147	4	81184341	rs16998073	2022-11-17	36329257	Lee CJ	2022-11-03	Commun Biol	www.ncbi.nlm.nih.gov/pubmed/36329257	Phenome-wide analysis of Taiwan Biobank reveals novel glycemia-related loci and genetic risks for diabetes.	Systolic blood pressure	76,466 Taiwanese ancestry individuals	NA	4q21.21		PRDM8 - FGF5	ENSG00000152784	ENSG00000138675		58858	3452	rs16998073-?	rs16998073	0	16998073	upstream_gene_variant	1	NR	2e-44	43.699		1.10137	unit increase	NR [5925277] (imputed)	N
33	rs10857147	4	81184341	rs16998073	2022-11-17	36329257	Lee CJ	2022-11-03	Commun Biol	www.ncbi.nlm.nih.gov/pubmed/36329257	Phenome-wide analysis of Taiwan Biobank reveals novel glycemia-related loci and genetic risks for diabetes.	Mean arterial pressure	76,211 Taiwanese ancestry individuals	NA	4q21.21		PRDM8 - FGF5	ENSG00000152784	ENSG00000138675		58858	3452	rs16998073-?	rs16998073	0	16998073	upstream_gene_variant	1	NR	4e-47	46.3979		0.810004	unit increase	NR [5925277] (imputed)	N
33	rs10857147	4	81184341	rs16998073	2022-11-17	36329257	Lee CJ	2022-11-03	Commun Biol	www.ncbi.nlm.nih.gov/pubmed/36329257	Phenome-wide analysis of Taiwan Biobank reveals novel glycemia-related loci and genetic risks for diabetes.	Creatinine levels	76,850 Taiwanese ancestry individuals	NA	4q21.21		PRDM8 - FGF5	ENSG00000152784	ENSG00000138675		58858	3452	rs16998073-?	rs16998073	0	16998073	upstream_gene_variant	1	NR	3e-12	11.5229		0.0046667	unit decrease	NR [5925277] (imputed)	N
33	rs10857147	4	81184341	rs16998073	2022-11-17	36329257	Lee CJ	2022-11-03	Commun Biol	www.ncbi.nlm.nih.gov/pubmed/36329257	Phenome-wide analysis of Taiwan Biobank reveals novel glycemia-related loci and genetic risks for diabetes.	Diastolic blood pressure	76,607 Taiwanese ancestry individuals	NA	4q21.21		PRDM8 - FGF5	ENSG00000152784	ENSG00000138675		58858	3452	rs16998073-?	rs16998073	0	16998073	upstream_gene_variant	1	NR	6e-43	42.2218		0.703528	unit increase	NR [5925277] (imputed)	N
33	rs10857147	4	81184341	rs16998073	2022-11-17	36329257	Lee CJ	2022-11-03	Commun Biol	www.ncbi.nlm.nih.gov/pubmed/36329257	Phenome-wide analysis of Taiwan Biobank reveals novel glycemia-related loci and genetic risks for diabetes.	Pulse pressure	76,209 Taiwanese ancestry individuals	NA	4q21.21		PRDM8 - FGF5	ENSG00000152784	ENSG00000138675		58858	3452	rs16998073-?	rs16998073	0	16998073	upstream_gene_variant	1	NR	5e-12	11.301		0.362945	unit increase	NR [5925277] (imputed)	N
33	rs10857147	4	81184341	rs16998073	2022-06-23	34427645	Lin WY	2021-08-24	J Gerontol A Biol Sci Med Sci	www.ncbi.nlm.nih.gov/pubmed/34427645	Lifestyle factors and genetic variants on two biological age measures: evidence from 94,443 Taiwan Biobank participants.	Biological age (BioAge)	25,460 Taiwanese ancestry individuals	68,983 Taiwanese ancestry individuals	4q21.21		PRDM8 - FGF5	ENSG00000152784	ENSG00000138675		58858	3452	rs16998073-T	rs16998073	0	16998073	upstream_gene_variant	1	0.416	6e-26	25.2218		0.099	[0.081-0.117] unit increase	Affymetrix [7433014] (imputed)	N
33	rs10857147	4	81184341	rs16998073	2022-08-04	34837083	Pirruccello JP	2021-11-26	Nat Genet	www.ncbi.nlm.nih.gov/pubmed/34837083	Deep learning enables genetic analysis of the human thoracic aorta.	Ascending thoracic aortic diameter	33,637 European ancestry individuals, 5,057 individuals	NA	4q21.21		PRDM8 - FGF5	ENSG00000152784	ENSG00000138675		58858	3452	rs16998073-A	rs16998073	0	16998073	upstream_gene_variant	1	0.71	4e-08	7.39794		NA		Affymetrix [16646699] (imputed)	N
33	rs10857147	4	81184341	rs16998073	2021-12-14	34594039	Sakaue S	2021-09-30	Nat Genet	www.ncbi.nlm.nih.gov/pubmed/34594039	A cross-population atlas of genetic associations for 220 human phenotypes.	Myocardial infarction	20,917 European ancestry cases, 440,906 European ancestry controls, 14,992 East Asian ancestry cases, 146,214 East Asian ancestry controls	NA	4q21.21		PRDM8 - FGF5	ENSG00000152784	ENSG00000138675		58858	3452	rs16998073-T	rs16998073	0	16998073	upstream_gene_variant	1	NR	2e-12	11.699		0.0662	[0.048-0.085] unit increase	Affymetrix, Illumina [25841367] (imputed)	N
33	rs10857147	4	81184341	rs16998073	2021-12-14	34594039	Sakaue S	2021-09-30	Nat Genet	www.ncbi.nlm.nih.gov/pubmed/34594039	A cross-population atlas of genetic associations for 220 human phenotypes.	Red blood cell count	153,512 East Asian ancestry individuals	NA	4q21.21		PRDM8 - FGF5	ENSG00000152784	ENSG00000138675		58858	3452	rs16998073-T	rs16998073	0	16998073	upstream_gene_variant	1	0.300333	1e-09	9		0.0207252	[0.014-0.027] unit increase	Illumina [13479135] (imputed)	N
33	rs10857147	4	81184341	rs16998073	2021-12-14	34594039	Sakaue S	2021-09-30	Nat Genet	www.ncbi.nlm.nih.gov/pubmed/34594039	A cross-population atlas of genetic associations for 220 human phenotypes.	Stable angina pectoris	17,894 European ancestry cases, 325,132 European ancestry controls, 18,833 East Asian ancestry cases, 146,214 East Asian ancestry controls	NA	4q21.21		PRDM8 - FGF5	ENSG00000152784	ENSG00000138675		58858	3452	rs16998073-T	rs16998073	0	16998073	upstream_gene_variant	1	NR	5e-09	8.30103		0.053	[0.035-0.071] unit increase	Affymetrix, Illumina [20456336] (imputed)	N
33	rs10857147	4	81184341	rs16998073	2021-12-14	34594039	Sakaue S	2021-09-30	Nat Genet	www.ncbi.nlm.nih.gov/pubmed/34594039	A cross-population atlas of genetic associations for 220 human phenotypes.	Diastolic blood pressure	340,162 European ancestry individuals, 145,515 East Asian ancestry individuals	NA	4q21.21		PRDM8 - FGF5	ENSG00000152784	ENSG00000138675		58858	3452	rs16998073-T	rs16998073	0	16998073	upstream_gene_variant	1	NR	9e-60	59.0458		0.035	[0.031-0.039] unit increase	Affymetrix, Illumina [20537302] (imputed)	N
33	rs10857147	4	81202048	rs36034102	2020-07-24	32439900	Ntalla I	2020-05-21	Nat Commun	www.ncbi.nlm.nih.gov/pubmed/32439900	Multi-ancestry GWAS of the electrocardiographic PR interval identifies 202 loci underlying cardiac conduction.	PR interval	271,570 European ancestry individuals	NA	4q21.21	FGF5	FGF5			ENSG00000138675	NA	NA	rs36034102-T	rs36034102	0	36034102	intron_variant	0	0.2688	5e-09	8.30103		0.4428	[0.29-0.59] ms increase	Affymetrix, Illumina [at least 167995] (imputed)	N
33	rs10857147	4	81202048	rs36034102	2020-07-24	32439900	Ntalla I	2020-05-21	Nat Commun	www.ncbi.nlm.nih.gov/pubmed/32439900	Multi-ancestry GWAS of the electrocardiographic PR interval identifies 202 loci underlying cardiac conduction.	PR interval	271,570 European ancestry individuals, 8,173 African American individuals, 12,823 Hispanic/Latino individuals	NA	4q21.21	FGF5	FGF5			ENSG00000138675	NA	NA	rs36034102-T	rs36034102	0	36034102	intron_variant	0	0.27	4e-09	8.39794		0.43	[0.29-0.57] ms increase	Affymetrix, Illumina [at least 167995] (imputed)	N
33	rs10857147	4	81202048	rs36034102	2021-02-23	32709000	Jeong H	2020-07-17	Nutrients	www.ncbi.nlm.nih.gov/pubmed/32709000	Identifying Interactions between Dietary Sodium, Potassium, Sodium-Potassium Ratios, and FGF5 rs16998073 Variants and Their Associated Risk for Hypertension in Korean Adults.	Hypertension	8,178 Korean ancestry cases, 9,558 Korean ancestry controls	NA	4q21.21	FGF5	FGF5			ENSG00000138675	NA	NA	rs36034102-T	rs36034102	0	36034102	intron_variant	0	0.35	3e-12	11.5229		1.22	[1.15-1.29]	Affymetrix [NR]	N
33	rs10857147	4	81202048	rs36034102	2022-09-21	35922433	Francis CM	2022-08-03	Nat Commun	www.ncbi.nlm.nih.gov/pubmed/35922433	Genome-wide associations of aortic distensibility suggest causality for aortic aneurysms and brain white matter hyperintensities.	Descending aorta maximum area (MTAG)	32,590 European ancestry individuals	NA	4q21.21		FGF5			ENSG00000138675	NA	NA	rs36034102-G	rs36034102	0	36034102	intron_variant	0	0.73	2e-08	7.69897		3.4	unit decrease	NR [9753033]	N
33	rs10857147	4	81202048	rs36034102	2022-09-21	35922433	Francis CM	2022-08-03	Nat Commun	www.ncbi.nlm.nih.gov/pubmed/35922433	Genome-wide associations of aortic distensibility suggest causality for aortic aneurysms and brain white matter hyperintensities.	Descending aorta maximum area	32,590 European ancestry individuals	NA	4q21.21		FGF5			ENSG00000138675	NA	NA	rs36034102-G	rs36034102	0	36034102	intron_variant	0	0.73	6e-09	8.22185		3.53	unit decrease	NR [9753033]	N
33	rs10857147	4	81202048	rs36034102	2022-08-19	34734193	Sun D	2020-10-31	HGG Adv	www.ncbi.nlm.nih.gov/pubmed/34734193	Multi-Ancestry Genome-wide Association Study Accounting for Gene-Psychosocial Factor Interactions Identifies Novel Loci for Blood Pressure Traits.	Diastolic blood pressure x depressive symptoms interaction (2df test)	14,597 African American individuals, 43,335 European ancestry individuals, 2,592 Asian ancestry individuals, 7,926 Hispanic individuals	3,070 African American individuals, 42,700 European ancestry individuals, 3,458 East Asian ancestry individuals, 11,818 Hispanic individuals	4q21.21		FGF5			ENSG00000138675	NA	NA	rs36034102-?	rs36034102	0	36034102	intron_variant	0	NR	1e-08	8		NA		Affymetrix, Illumina [NR] (imputed)	N
33	rs10857147	4	81202048	rs36034102	2021-12-14	34594039	Sakaue S	2021-09-30	Nat Genet	www.ncbi.nlm.nih.gov/pubmed/34594039	A cross-population atlas of genetic associations for 220 human phenotypes.	Angina pectoris	30,025 European ancestry cases, 440,906 European ancestry controls, 14,007 East Asian ancestry cases, 145,158 East Asian ancestry controls	NA	4q21.21		FGF5			ENSG00000138675	NA	NA	rs36034102-T	rs36034102	0	36034102	intron_variant	0	NR	1e-08	8		0.0523	[0.034-0.07] unit increase	Affymetrix, Illumina [25842036] (imputed)	N
34	rs11099493	4	82587050	rs11099493	2020-12-11	33020668	Koyama S	2020-10-05	Nat Genet	www.ncbi.nlm.nih.gov/pubmed/33020668	Population-specific and trans-ancestry genome-wide analyses identify distinct and shared genetic risk loci for coronary artery disease.	Coronary artery disease	25,892 Japanese ancestry cases, 95,342 European ancestry cases, 142,336 Japanese ancestry controls, 385,488 European ancestry controls	NA	4q21.22	RASGEF1B, HNRNPD	RASGEF1B			ENSG00000138670	NA	NA	rs11099493-?	rs11099493	0	11099493	intron_variant	0	NR	2e-13	12.699		0.0396595	[0.029-0.05] unit decrease	Illumina [4804024] (imputed)	N
34	rs11099493	4	82587050	rs11099493	2020-09-03	32469254	Matsunaga H	2020-05-29	Circ Genom Precis Med	www.ncbi.nlm.nih.gov/pubmed/32469254	Transethnic Meta-analysis of Genome-wide Association Studies Identifies Three New Loci and Characterizes Population-specific Differences for Coronary Artery Disease.	Coronary artery disease	15,302 Japanese ancestry cases, 76,014 European and East Asian ancestry cases, 36,140 Japanese ancestry controls, 264,785 European and East Asian ancestry controls	NA	4q21.22	RASGEF1B, HNRNPD	RASGEF1B			ENSG00000138670	NA	NA	rs11099493-A	rs11099493	0	11099493	intron_variant	0	0.7	4e-08	7.39794		1.05	[1.02-1.08]	Illumina [5167567] (imputed)	N
34	rs11099493	4	82587050	rs11099493	2021-03-22	33532862	Hartiala JA	2021-02-03	Eur Heart J	www.ncbi.nlm.nih.gov/pubmed/33532862	Genome-wide analysis identifies novel susceptibility loci for myocardial infarction.	Myocardial infarction	14,825 European ancestry cases, 44,000 European and unknown ancestry cases, 2,680 cases, 380,970 European ancestry controls, 123,504 European and unknown ancestry controls, 73,242 controls	NA	4q21.22	RASGEF1B	RASGEF1B			ENSG00000138670	NA	NA	rs11099493-A	rs11099493	0	11099493	intron_variant	0	0.700502	5e-11	10.301		1.06	[1.04-1.07]	NR [8126035] (imputed)	N
34	rs11099493	4	82587050	rs11099493	2018-01-29	29212778	van der Harst P	2017-12-06	Circ Res	www.ncbi.nlm.nih.gov/pubmed/29212778	Identification of 64 Novel Genetic Loci Provides an Expanded View on the Genetic Architecture of Coronary Artery Disease.	Coronary artery disease	up to 122,733 cases, up to 424,528 controls	NA	4q21.22	intergenic	RASGEF1B			ENSG00000138670	NA	NA	rs11099493-A	rs11099493	0	11099493	intron_variant	0	0.6924	2e-10	9.69897		0.039	[0.027-0.051] unit increase	Affymetrix [at least 7947838] (imputed)	N
34	rs11099493	4	82587050	rs11099493	2018-01-29	29212778	van der Harst P	2017-12-06	Circ Res	www.ncbi.nlm.nih.gov/pubmed/29212778	Identification of 64 Novel Genetic Loci Provides an Expanded View on the Genetic Architecture of Coronary Artery Disease.	Coronary artery disease	34,541 cases, 261,984 controls	88,192 cases, 162,544 controls	4q21.22	intergenic	RASGEF1B			ENSG00000138670	NA	NA	rs11099493-A	rs11099493	0	11099493	intron_variant	0	0.694	5e-10	9.30103		0.043	[0.029-0.057] unit increase	Affymetrix [7947838] (imputed)	N
34	rs11099493	4	82587050	rs11099493	2018-01-29	29212778	van der Harst P	2017-12-06	Circ Res	www.ncbi.nlm.nih.gov/pubmed/29212778	Identification of 64 Novel Genetic Loci Provides an Expanded View on the Genetic Architecture of Coronary Artery Disease.	Coronary artery disease	88,192 cases, 162,544 controls	34,541 cases, 261,984 controls	4q21.22	intergenic	RASGEF1B			ENSG00000138670	NA	NA	rs11099493-A	rs11099493	0	11099493	intron_variant	0	0.6944	5e-10	9.30103		0.0431	[0.03-0.057] unit increase	NR [8041861] (imputed)	N
35	rs2452009	4	95476719	rs2452591	2015-07-28	25188341	Beecham GW	2014-09-04	PLoS Genet	www.ncbi.nlm.nih.gov/pubmed/25188341	Genome-wide association meta-analysis of neuropathologic features of Alzheimer's disease and related dementias.	Lewy body disease	up to 3,526 individuals	NA	4q22.3	PDLIM5	PDLIM5			ENSG00000163110	NA	NA	rs2452591-A	rs2452591	0	2452591	intron_variant	0	0.3832	8e-06	5.09691	(Ordinal I)	0.2693	[0.15-0.39] unit decrease	Affymetrix, Illumina [NR] (imputed)	N
35	rs2452009	4	95495908	rs2452009	2021-03-22	33532862	Hartiala JA	2021-02-03	Eur Heart J	www.ncbi.nlm.nih.gov/pubmed/33532862	Genome-wide analysis identifies novel susceptibility loci for myocardial infarction.	Myocardial infarction	14,825 European ancestry cases, 44,000 European and unknown ancestry cases, 2,680 cases, 380,970 European ancestry controls, 123,504 European and unknown ancestry controls, 73,242 controls	NA	4q22.3	PDLIM5	PDLIM5			ENSG00000163110	NA	NA	rs2452009-A	rs2452009	0	2452009	intron_variant	0	0.700493	6e-09	8.22185		1.05	[1.03-1.07]	NR [8126035] (imputed)	N
35	rs2452009	4	95496882	rs2452600	2018-01-29	29212778	van der Harst P	2017-12-06	Circ Res	www.ncbi.nlm.nih.gov/pubmed/29212778	Identification of 64 Novel Genetic Loci Provides an Expanded View on the Genetic Architecture of Coronary Artery Disease.	Coronary artery disease	88,192 cases, 162,544 controls	34,541 cases, 261,984 controls	4q22.3	PDLIM5	PDLIM5			ENSG00000163110	NA	NA	rs2452600-T	rs2452600	0	2452600	missense_variant	0	0.3075	1e-07	7		0.0365	[0.023-0.05] unit decrease	NR [8041861] (imputed)	N
35	rs2452009	4	95496882	rs2452600	2021-09-21	33230300	Surendran P	2020-11-23	Nat Genet	www.ncbi.nlm.nih.gov/pubmed/33230300	Discovery of rare variants associated with blood pressure regulation through meta-analysis of 1.3 million individuals.	Pulse pressure	810,865 European ancestry individuals	354,096 European ancestry individuals	4q22.3		PDLIM5			ENSG00000163110	NA	NA	rs2452600-T	rs2452600	0	2452600	missense_variant	0	0.312	2e-15	14.699		0.13799	[0.1-0.17] mmHg decrease	Affymetrix, Illumina [242866] (imputed)	N
35	rs2452009	4	95501166	rs4699299	2019-12-05	31649266	Gallagher CS	2019-10-24	Nat Commun	www.ncbi.nlm.nih.gov/pubmed/31649266	Genome-wide association and epidemiological analyses reveal common genetic origins between uterine leiomyomata and endometriosis.	Uterine fibroids	20,406 European ancestry cases, 223,918 European ancestry controls	15,068 European ancestry cases, 43,587 European ancestry controls	4q22.3	PDLIM5	PDLIM5			ENSG00000163110	NA	NA	rs4699299-T	rs4699299	0	4699299	intron_variant	0	0.69	5e-08	7.30103		1.05	[1.03-1.07]	Affymetrix, Illumina [8662096] (imputed)	N
35	rs2452009	4	95501166	rs4699299	2019-12-05	31649266	Gallagher CS	2019-10-24	Nat Commun	www.ncbi.nlm.nih.gov/pubmed/31649266	Genome-wide association and epidemiological analyses reveal common genetic origins between uterine leiomyomata and endometriosis.	Uterine fibroids	20,406 European ancestry cases, 223,918 European ancestry controls	15,068 European ancestry cases, 43,587 European ancestry controls	4q22.3		PDLIM5			ENSG00000163110	NA	NA	rs4699299-T	rs4699299	0	4699299	intron_variant	0	0.6903	5e-08	7.30103		0.0477	[0.031-0.065] unit decrease	Affymetrix, Illumina [8662096] (imputed)	N
35	rs2452009	4	95521086	rs66542996	2022-08-04	35710981	Liu H	2022-06-16	Nat Genet	www.ncbi.nlm.nih.gov/pubmed/35710981	Epigenomic and transcriptomic analyses define core cell types, genes and targetable mechanisms for kidney disease.	Estimated glomerular filtration rate (creatinine)	1,205,871 European ancestry individuals, 168,300 East Asian ancestry individuals, 63,553 African ancestry individuals, 23,509 Hispanic or Latin American individuals, 22,103 African American individuals, 21,791 Central Asian or South Asian ancestry individuals, 1,502 Middle Eastern ancestry individuals, 939 other admixed ancestry individuals, 602 Native American ancestry individuals, 150 Asian ancestry individuals, 339 individuals	NA	4q22.3		PDLIM5			ENSG00000163110	NA	NA	rs66542996-G	rs66542996	0	66542996	intron_variant	0	0.2988	2e-12	11.699		7.046	z score decrease	Affymetrix, Illumina [12653804] (imputed)	N
35	rs2452009	4	95548550	rs10015716	2022-05-26	34272381	Stanzick KJ	2021-07-16	Nat Commun	www.ncbi.nlm.nih.gov/pubmed/34272381	Discovery and prioritization of variants and genes for kidney function in >1.2 million individuals.	Estimated glomerular filtration rate (creatinine)	1,004,040 European ancestry individuals, 165,726 East Asian ancestry individuals, 13,842 African American individuals, 13,359 South Asian ancestry individuals, 4,961 Hispanic individuals, 2 individuals	417,288 European ancestry individuals	4q22.3		PDLIM5			ENSG00000163110	NA	NA	rs10015716-G	rs10015716	0	10015716	intron_variant	0	0.3569	2e-07	6.69897		0.0014	[0.00087-0.00193] unit decrease	NR [13633840] (imputed)	N
35	rs2452009	4	95562877	rs17021918	2018-08-14	29892016	Schumacher FR	2018-06-11	Nat Genet	www.ncbi.nlm.nih.gov/pubmed/29892016	Association analyses of more than 140,000 men identify 63 new prostate cancer susceptibility loci.	Prostate cancer	79,148 European ancestry cases, 61,106 European ancestry controls	NA	4q22.3	NR	PDLIM5			ENSG00000163110	NA	NA	rs17021918-C	rs17021918	0	17021918	intron_variant	0	0.65	1e-24	24		1.09	[1.07-1.11]	Illumina [20370935] (imputed)	N
35	rs2452009	4	95562877	rs17021918	2009-12-29	19767753	Eeles RA	2009-09-20	Nat Genet	www.ncbi.nlm.nih.gov/pubmed/19767753	Identification of seven new prostate cancer susceptibility loci through a genome-wide association study.	Prostate cancer	1,854 European ancestry cases, 1,894 European ancestry controls	19,879 cases and 18,761 controls of European, East Asian, African American, Latino, and Hawaiian ancestry	4q22.3	PDLIM5	PDLIM5			ENSG00000163110	NA	NA	rs17021918-?	rs17021918	0	17021918	intron_variant	0	0.65	4e-15	14.3979		1.11	[1.08-1.15]	Illumina [541129]	N
35	rs2452009	4	95562877	rs9757252 x rs17021918	2012-03-31	22219177	Tao S	2012-01-04	Carcinogenesis	www.ncbi.nlm.nih.gov/pubmed/22219177	A genome-wide search for loci interacting with known prostate cancer risk-associated genetic variants.	Prostate cancer (SNP x SNP interaction)	4,723 European ancestry cases, 4,792 European ancestry controls	NA	4q22.3	VGLL3 x PDLIM5	No mapped genes x PDLIM5				NA	NA	rs9757252-? x rs17021918-?	rs9757252 x rs17021918	0	NA	intergenic_variant x intron_variant	NA	NR	5e-06	5.30103		1.25	[1.13-1.37]	Affymetrix, Illumina [1117531] (imputed)	N
35	rs2452009	4	95573998	rs12511169	2019-03-07	30578418	Giri A	2018-12-21	Nat Genet	www.ncbi.nlm.nih.gov/pubmed/30578418	Trans-ethnic association study of blood pressure determinants in over 750,000 individuals.	Pulse pressure	365,998 European ancestry individuals, 63,490 African ancestry individuals, 22,802 Hispanic individuals, 4,792 Asian ancestry individuals, 2,695 Native American ancestry individuals	299,024 European ancestry individuals, 17,277 individuals	4q22.3	PDLIM5	PDLIM5			ENSG00000163110	NA	NA	rs12511169-T	rs12511169	0	12511169	intron_variant	0	0.6456	1e-11	11		0.1351	[0.096-0.174] mmHg increase	Affymetrix [NR] (imputed)	N
35	rs2452009	4	95580635	rs547605479	2021-12-14	34594039	Sakaue S	2021-09-30	Nat Genet	www.ncbi.nlm.nih.gov/pubmed/34594039	A cross-population atlas of genetic associations for 220 human phenotypes.	Serum creatinine levels	344,104 European ancestry individuals, 150,266 East Asian ancestry individuals	NA	4q22.3		PDLIM5			ENSG00000163110	NA	NA	rs547605479-G	rs547605479	0	547605479	intron_variant	0	NR	2e-08	7.69897		0.0115	[0.0076-0.0154] unit increase	Affymetrix, Illumina [20538295] (imputed)	N
36	rs4593108	4	148256735	rs1366689	2020-09-21	32888493	Chen MH	2020-09-01	Cell	www.ncbi.nlm.nih.gov/pubmed/32888493	Trans-ethnic and Ancestry-Specific Blood-Cell Genetics in 746,667 Individuals from 5 Global Populations.	White blood cell count	746,667 African American or Afro-Caribbean, African ancestry, European ancestry, East Asian ancestry, Hispanic or Latin American and South Asian ancestry individuals	NA	4q31.22	NR	TTC29 - MIR548G	ENSG00000137473	ENSG00000221369		389701	9046	rs1366689-C	rs1366689	0	1366689	intergenic_variant	1	0.193292	5e-10	9.30103		NA		Affymetrix, Illumina [24649327] (imputed)	N
36	rs4593108	4	148256735	rs1366689	2022-05-10	35446358	He W	2022-04-21	JAMA Ophthalmol	www.ncbi.nlm.nih.gov/pubmed/35446358	Association of Novel Loci With Keratoconus Susceptibility in a Multitrait Genome-Wide Association Study of the UK Biobank Database and Canadian Longitudinal Study on Aging.	Corneal resistance factor (MTAG)	123,734 European ancestry individuals	NA	4q31.22		TTC29 - MIR548G	ENSG00000137473	ENSG00000221369		389701	9046	rs1366689-T	rs1366689	0	1366689	intergenic_variant	1	0.8399	2e-09	8.69897		0.03167	[0.021-0.042] unit decrease	NR [NR] (imputed)	N
36	rs4593108	4	148268027	rs2163012	2021-12-14	34594039	Sakaue S	2021-09-30	Nat Genet	www.ncbi.nlm.nih.gov/pubmed/34594039	A cross-population atlas of genetic associations for 220 human phenotypes.	Neutrophil count	349,856 European ancestry individuals, 82,810 East Asian ancestry individuals	NA	4q31.22		MIR548G - PRMT5P1	ENSG00000221369	ENSG00000249004		2158	111849	rs2163012-A	rs2163012	0	2163012	intergenic_variant	1	NR	3e-09	8.52288		0.0145	[0.0098-0.0192] unit decrease	Affymetrix, Illumina [20526770] (imputed)	N
36	rs4593108	4	148268027	rs2163012	2021-12-14	34594039	Sakaue S	2021-09-30	Nat Genet	www.ncbi.nlm.nih.gov/pubmed/34594039	A cross-population atlas of genetic associations for 220 human phenotypes.	White blood cell count	350,470 European ancestry individuals, 154,355 East Asian ancestry individuals	NA	4q31.22		MIR548G - PRMT5P1	ENSG00000221369	ENSG00000249004		2158	111849	rs2163012-A	rs2163012	0	2163012	intergenic_variant	1	NR	2e-11	10.699		0.0147	[0.01-0.019] unit decrease	Affymetrix, Illumina [20538670] (imputed)	N
36	rs4593108	4	148281001	rs4593108	2016-09-12	26343387	Nikpay M	2015-09-07	Nat Genet	www.ncbi.nlm.nih.gov/pubmed/26343387	A comprehensive 1,000 Genomes-based genome-wide association meta-analysis of coronary artery disease.	Coronary artery disease	42,096 European ancestry cases, 361 African American cases, 758 Hispanic American cases, 12,658 South Asian ancestry cases, 1,802 Lebanese ancestry cases, 3,614 East Asian ancestry cases, 99,121 European ancestry controls, 2,778 African American controls, 3,337 Hispanic American controls, 12,899 South Asian ancestry controls, 466 Lebanese ancestry controls, 7,709 East Asian ancestry controls	NA	4q31.22	EDNRA	MIR548G - PRMT5P1	ENSG00000221369	ENSG00000249004		15132	98875	rs4593108-C	rs4593108	0	4593108	regulatory_region_variant	1	0.795349	9e-10	9.04576		1.07	[1.05- 1.10]	Affymetrix, Illumina [8600000] (imputed)	N
36	rs4593108	4	148281001	rs4593108	2016-09-12	26343387	Nikpay M	2015-09-07	Nat Genet	www.ncbi.nlm.nih.gov/pubmed/26343387	A comprehensive 1,000 Genomes-based genome-wide association meta-analysis of coronary artery disease.	Myocardial infarction	27,509 European ancestry cases, 130 African American cases, 278 Hispanic American cases, 10,257 South Asian ancestry cases, 288 Lebanese ancestry cases, 1,687 East Asian ancestry cases, 99,121 European ancestry controls, 2,778 African American controls, 3,337 Hispanic American controls, 12,899 South Asian ancestry controls, 466 Lebanese ancestry controls, 7,709 East Asian ancestry controls	NA	4q31.22	EDNRA	MIR548G - PRMT5P1	ENSG00000221369	ENSG00000249004		15132	98875	rs4593108-C	rs4593108	0	4593108	regulatory_region_variant	1	0.8	4e-07	6.39794		1.07	[1.04-1.09]	Affymetrix, Illumina [8600000] (imputed)	N
36	rs4593108	4	148281001	rs4593108	2018-01-29	29212778	van der Harst P	2017-12-06	Circ Res	www.ncbi.nlm.nih.gov/pubmed/29212778	Identification of 64 Novel Genetic Loci Provides an Expanded View on the Genetic Architecture of Coronary Artery Disease.	Coronary artery disease	88,192 cases, 162,544 controls	34,541 cases, 261,984 controls	4q31.22	intergenic	MIR548G - PRMT5P1	ENSG00000221369	ENSG00000249004		15132	98875	rs4593108-C	rs4593108	0	4593108	regulatory_region_variant	1	0.8022	8e-15	14.0969		0.0627	[0.047-0.079] unit increase	NR [8041861] (imputed)	N
36	rs4593108	4	148281812	rs1366691	2020-09-21	32888493	Chen MH	2020-09-01	Cell	www.ncbi.nlm.nih.gov/pubmed/32888493	Trans-ethnic and Ancestry-Specific Blood-Cell Genetics in 746,667 Individuals from 5 Global Populations.	Monocyte count	639,696 African American or Afro-Caribbean, African ancestry, European ancestry, East Asian ancestry, Hispanic or Latin American and South Asian ancestry individuals	NA	4q31.22	NR	MIR548G - PRMT5P1	ENSG00000221369	ENSG00000249004		15943	98064	rs1366691-T	rs1366691	0	1366691	regulatory_region_variant	1	0.730673	6e-10	9.22185		NA		Affymetrix, Illumina [23467995] (imputed)	N
36	rs4593108	4	148281812	rs1366691	2021-12-14	34594039	Sakaue S	2021-09-30	Nat Genet	www.ncbi.nlm.nih.gov/pubmed/34594039	A cross-population atlas of genetic associations for 220 human phenotypes.	Monocyte count	349,856 European ancestry individuals, 95,119 East Asian ancestry individuals	NA	4q31.22		MIR548G - PRMT5P1	ENSG00000221369	ENSG00000249004		15943	98064	rs1366691-T	rs1366691	0	1366691	regulatory_region_variant	1	NR	9e-09	8.04576		0.0138	[0.0091-0.0185] unit decrease	Affymetrix, Illumina [20531031] (imputed)	N
36	rs4593108	4	148284104	rs1429139	2019-02-08	30595370	Kichaev G	2018-12-27	Am J Hum Genet	www.ncbi.nlm.nih.gov/pubmed/30595370	Leveraging Polygenic Functional Enrichment to Improve GWAS Power.	White blood cell count	approximately 444,000 European ancestry individuals	NA	4q31.22		MIR548G - PRMT5P1	ENSG00000221369	ENSG00000249004		18235	95772	rs1429139-?	rs1429139	0	1429139	regulatory_region_variant	1	NR	5e-11	10.301		NA		NR [~ 8900000] (imputed)	N
36	rs4593108	4	148284104	rs1429139	2020-09-21	32888493	Chen MH	2020-09-01	Cell	www.ncbi.nlm.nih.gov/pubmed/32888493	Trans-ethnic and Ancestry-Specific Blood-Cell Genetics in 746,667 Individuals from 5 Global Populations.	White blood cell count	562,243 European ancestry individuals	NA	4q31.22	NR	MIR548G - PRMT5P1	ENSG00000221369	ENSG00000249004		18235	95772	rs1429139-A	rs1429139	0	1429139	regulatory_region_variant	1	0.788962	1e-10	10		0.01454	[0.01-0.019] SD unit decrease	Affymetrix, Illumina [50601830] (imputed)	N
36	rs4593108	4	148284104	rs1429139	2020-09-18	32888494	Vuckovic D	2020-09-01	Cell	www.ncbi.nlm.nih.gov/pubmed/32888494	The Polygenic and Monogenic Basis of Blood Traits and Diseases.	White blood cell count	408,112 British individuals	NA	4q31.22	NR	MIR548G - PRMT5P1	ENSG00000221369	ENSG00000249004		18235	95772	rs1429139-A	rs1429139	0	1429139	regulatory_region_variant	1	0.788617	2e-11	10.699		0.0181994	[0.013-0.024] unit decrease	Affymetrix [93095623] (imputed)	N
36	rs4593108	4	148288067	rs1429141	2020-12-11	33020668	Koyama S	2020-10-05	Nat Genet	www.ncbi.nlm.nih.gov/pubmed/33020668	Population-specific and trans-ancestry genome-wide analyses identify distinct and shared genetic risk loci for coronary artery disease.	Coronary artery disease	25,892 Japanese ancestry cases, 142,336 Japanese ancestry controls	NA	4q31.22	TTC29, EDNRA	MIR548G - PRMT5P1	ENSG00000221369	ENSG00000249004		22198	91809	rs1429141-?	rs1429141	0	1429141	intergenic_variant	1	NR	8e-11	10.0969		0.0695854	[0.049-0.091] unit decrease	Illumina [19707525] (imputed)	N
36	rs4593108	4	148290818	rs6810798	2018-01-29	29212778	van der Harst P	2017-12-06	Circ Res	www.ncbi.nlm.nih.gov/pubmed/29212778	Identification of 64 Novel Genetic Loci Provides an Expanded View on the Genetic Architecture of Coronary Artery Disease.	Coronary artery disease	34,541 cases, 261,984 controls	88,192 cases, 162,544 controls	4q31.22	intergenic	MIR548G - PRMT5P1	ENSG00000221369	ENSG00000249004		24949	89058	rs6810798-A	rs6810798	0	6810798	intergenic_variant	1	0.202	8e-14	13.0969		0.06	[0.044-0.076] unit decrease	Affymetrix [7947838] (imputed)	N
36	rs4593108	4	148297052	rs12500103	2020-09-21	32888493	Chen MH	2020-09-01	Cell	www.ncbi.nlm.nih.gov/pubmed/32888493	Trans-ethnic and Ancestry-Specific Blood-Cell Genetics in 746,667 Individuals from 5 Global Populations.	Monocyte count	521,594 European ancestry individuals	NA	4q31.22	NR	MIR548G - PRMT5P1	ENSG00000221369	ENSG00000249004		31183	82824	rs12500103-A	rs12500103	0	12500103	intergenic_variant	1	0.792783	2e-11	10.699		0.015742	[0.011-0.02] SD unit decrease	Affymetrix, Illumina [50262088] (imputed)	N
37	rs72689147	4	156614184	rs13131930	2018-01-29	29212778	van der Harst P	2017-12-06	Circ Res	www.ncbi.nlm.nih.gov/pubmed/29212778	Identification of 64 Novel Genetic Loci Provides an Expanded View on the Genetic Architecture of Coronary Artery Disease.	Coronary artery disease	34,541 cases, 261,984 controls	88,192 cases, 162,544 controls	4q32.1	GUCY1A3	GUCY1A1			ENSG00000164116	NA	NA	rs13131930-T	rs13131930	0	13131930	intron_variant	0	0.257	5e-19	18.301		0.065	[0.051-0.079] unit decrease	Affymetrix [7947838] (imputed)	N
37	rs72689147	4	156616621	rs7688323	2019-06-21	31015401	Wu Y	2019-04-23	Nat Commun	www.ncbi.nlm.nih.gov/pubmed/31015401	Genome-wide association study of medication-use and associated disease in the UK Biobank.	Medication use (diuretics)	34,453 European ancestry cases, 194,633 European ancestry controls	NA	4q32.1	GUCY1A3	GUCY1A1			ENSG00000164116	NA	NA	rs7688323-G	rs7688323	0	7688323	intron_variant	0	0.204893	3e-08	7.52288		0.0548842	[0.036-0.074] unit decrease	Affymetrix [7288503] (imputed)	N
37	rs72689147	4	156619204	rs13143871	2015-06-23	25249183	Lu X	2014-09-23	Hum Mol Genet	www.ncbi.nlm.nih.gov/pubmed/25249183	Genome-wide association study in Chinese identifies novel loci for blood pressure and hypertension.	Hypertension	5,065 Han Chinese ancestry cases, 4,404 Han Chinese ancestry controls	29,799 Han Chinese ancestry cases, 39,347 Han Chinese ancestry controls	4q32.1	GUCY1A3	GUCY1A1			ENSG00000164116	NA	NA	rs13143871-T	rs13143871	0	13143871	intron_variant	0	0.8	1e-06	6		NA		Affymetrix, Illumina [2485448] (imputed)	N
37	rs72689147	4	156619204	rs13143871	2015-06-23	25249183	Lu X	2014-09-23	Hum Mol Genet	www.ncbi.nlm.nih.gov/pubmed/25249183	Genome-wide association study in Chinese identifies novel loci for blood pressure and hypertension.	Systolic blood pressure	11,816 Han Chinese ancestry individuals	69,146 Han Chinese ancestry individuals	4q32.1	GUCY1A3	GUCY1A1			ENSG00000164116	NA	NA	rs13143871-T	rs13143871	0	13143871	intron_variant	0	0.8	5e-08	7.30103		0.96	[0.61-1.31] unit increase	Affymetrix, Illumina [2485448] (imputed)	N
37	rs72689147	4	156619204	rs13143871	2015-06-23	25249183	Lu X	2014-09-23	Hum Mol Genet	www.ncbi.nlm.nih.gov/pubmed/25249183	Genome-wide association study in Chinese identifies novel loci for blood pressure and hypertension.	Diastolic blood pressure	11,816 Han Chinese ancestry individuals	69,146 Han Chinese ancestry individuals	4q32.1	GUCY1A3	GUCY1A1			ENSG00000164116	NA	NA	rs13143871-T	rs13143871	0	13143871	intron_variant	0	0.8	6e-07	6.22185		0.49	[0.29-0.69] unit increase	Affymetrix, Illumina [2485448] (imputed)	N
37	rs72689147	4	156619204	rs13143871	2020-09-21	32888493	Chen MH	2020-09-01	Cell	www.ncbi.nlm.nih.gov/pubmed/32888493	Trans-ethnic and Ancestry-Specific Blood-Cell Genetics in 746,667 Individuals from 5 Global Populations.	Lymphocyte count	524,923 European ancestry individuals	NA	4q32.1	NR	GUCY1A1			ENSG00000164116	NA	NA	rs13143871-C	rs13143871	0	13143871	intron_variant	0	0.261747	1e-10	10		0.014007	[0.0098-0.0182] SD unit decrease	Affymetrix, Illumina [50265552] (imputed)	N
37	rs72689147	4	156626078	rs34914832	2020-09-03	32469254	Matsunaga H	2020-05-29	Circ Genom Precis Med	www.ncbi.nlm.nih.gov/pubmed/32469254	Transethnic Meta-analysis of Genome-wide Association Studies Identifies Three New Loci and Characterizes Population-specific Differences for Coronary Artery Disease.	Coronary artery disease	15,302 Japanese ancestry cases, 76,014 European and East Asian ancestry cases, 36,140 Japanese ancestry controls, 264,785 European and East Asian ancestry controls	NA	4q32.1	GUCY1A3	GUCY1A1			ENSG00000164116	NA	NA	rs34914832-G	rs34914832	0	34914832	intron_variant	0	0.79	3e-11	10.5229		1.07	[1.05-1.08]	Illumina [5167567] (imputed)	N
37	rs72689147	4	156626588	rs11725969	2018-08-29	29912962	Feitosa MF	2018-06-18	PLoS One	www.ncbi.nlm.nih.gov/pubmed/29912962	Novel genetic associations for blood pressure identified via gene-alcohol interaction in up to 570K individuals across multiple ancestries.	Diastolic blood pressure x alcohol consumption (light vs heavy) interaction (2df test)	12,758 European ancestry heavy drinkers, 1,326 African American or Afro-Caribbean heavy drinkers, 648 Asian ancestry heavy drinkers, 364 Hispanic or Latin American heavy drinkers, 43,947 European ancestry light drinkers, 8,239 African American or Afro-Caribbean light drinkers, 1,141 Asian ancestry light drinkers, 4,448 Hispanic or Latin American light drinkers	42,079 European ancestry heavy drinkers, 217 African American or Afro-Caribbean heavy drinkers, 282,294 Asian ancestry heavy drinkers, 124 Hispanic ancestry heavy drinkers, 74,757 European ancestry light drinkers, 845 African American light drinkers, 24,129 Asian ancestry light drinkers, 411 Hispanic light drinkers	4q32.1	GUCY1A3	GUCY1A1			ENSG00000164116	NA	NA	rs11725969-T	rs11725969	0	11725969	intron_variant	0	0.25	2e-08	7.69897	(AA, EA)	NA		Affymetrix, Illumina [up to 39321347] (imputed)	N
37	rs72689147	4	156626588	rs11725969	2018-08-29	29912962	Feitosa MF	2018-06-18	PLoS One	www.ncbi.nlm.nih.gov/pubmed/29912962	Novel genetic associations for blood pressure identified via gene-alcohol interaction in up to 570K individuals across multiple ancestries.	Diastolic blood pressure x alcohol consumption interaction (2df test)	63,607 European ancestry drinkers, 10,193 African American or Afro-Caribbean drinkers, 2,441 Asian ancestry drinkers, 5,084 Hispanic or Latin American drinkers, 27,492 European ancestry non-drinkers, 11,223 African American or Afro-Caribbean non-drinkers, 9,924 Asian ancestry non-drinkers, 3,387 Hispanic or Latin American non-drinkers	238,058 European ancestry drinkers, 2,280 African American drinkers, 54,081 Asian ancestry drinkers, 6,448 Hispanic drinkers, 43,318 European ancestry non-drinkers, 2,761 African American non-drinkers, 86,943 Asian ancestry non-drinkers, 6,923 Hispanic non-drinkers	4q32.1	GUCY1A3	GUCY1A1			ENSG00000164116	NA	NA	rs11725969-T	rs11725969	0	11725969	intron_variant	0	0.25	2e-22	21.699	(AA, Asian, EA, Hispanic)	NA		Affymetrix, Illumina [up to 39321347] (imputed)	N
37	rs72689147	4	156626588	rs11725969	2018-10-18	29912962	Feitosa MF	2018-06-18	PLoS One	www.ncbi.nlm.nih.gov/pubmed/29912962	Novel genetic associations for blood pressure identified via gene-alcohol interaction in up to 570K individuals across multiple ancestries.	Systolic blood pressure x alcohol consumption interaction (2df test)	63,608 European ancestry drinkers, 10,193 African American or Afro-Caribbean heavy drinkers, 2,441 Asian ancestry drinkers, 5,084 Hispanic or Latin American drinkers, 27,494 European ancestry non-drinkers, 11,224 African American or Afro-Caribbean non-drinkers, 9,924 Asian ancestry non-drinkers, 3,387 Hispanic or Latin American non-drinkers	238,002 European ancestry drinkers, 2,280 African American drinkers, 54,081 Asian ancestry drinkers, 6,452 Hispanic drinkers, 43,316 European ancestry non-drinkers, 2,761 African American non-drinkers, 86,945 Asian ancestry non-drinkers, 6,925 Hispanic non-drinkers	4q32.1	GUCY1A3	GUCY1A1			ENSG00000164116	NA	NA	rs11725969-T	rs11725969	0	11725969	intron_variant	0	0.25	6e-19	18.2218	(Asian, EA, Hispanic)	NA		Affymetrix, Illumina [up to 39321347] (imputed)	N
37	rs72689147	4	156626588	rs11725969	2018-08-29	29912962	Feitosa MF	2018-06-18	PLoS One	www.ncbi.nlm.nih.gov/pubmed/29912962	Novel genetic associations for blood pressure identified via gene-alcohol interaction in up to 570K individuals across multiple ancestries.	Mean arterial pressure x alcohol consumption interaction (2df test)	91,110 European ancestry drinkers and non-drinkers, 21,416 African American or Afro-Caribbean drinkers and non-drinkers, 12,365 Asian ancestry drinkers and non-drinkers, 8,470 Hispanic or Latin American drinkers and non-drinkers	237,996 European ancestry drinkers, 2,280 African American drinkers, 54,080 Asian ancestry drinkers, 6,448 Hispanic drinkers, 43,315 European ancestry non-drinkers, 2,761 African ancestry non-drinkers, 86,943 Asian ancestry non-drinkers, 6,923 Hispanic non-drinkers	4q32.1	GUCY1A3	GUCY1A1			ENSG00000164116	NA	NA	rs11725969-T	rs11725969	0	11725969	intron_variant	0	0.25	7e-12	11.1549	(Asian, EA, Hispanic)	NA		Affymetrix, Illumina [up to 39321347] (imputed)	N
37	rs72689147	4	156626588	rs11725969	2018-08-29	29912962	Feitosa MF	2018-06-18	PLoS One	www.ncbi.nlm.nih.gov/pubmed/29912962	Novel genetic associations for blood pressure identified via gene-alcohol interaction in up to 570K individuals across multiple ancestries.	Mean arterial pressure x alcohol consumption (light vs heavy) interaction (2df test)	56,705 European ancestry heavy and light drinkers, 9,725 African American or Afro-Caribbean heavy and light drinkers, 1,789 Asian ancestry heavy and light drinkers, 4,812 Hispanic or Latin American heavy and light drinkers	42,077 European ancestry heavy drinkers, 217 African American heavy drinkers, 282,294 Asian ancestry heavy drinkers, 124 Hispanic ancestry heavy drinkers, 74,701 European ancestry light drinkers, 845 African American light drinkers, 24,129 Asian ancestry light drinkers, 411 Hispanic light drinkers	4q32.1	GUCY1A3	GUCY1A1			ENSG00000164116	NA	NA	rs11725969-T	rs11725969	0	11725969	intron_variant	0	0.25	1e-08	8	(AA, EA)	NA		Affymetrix, Illumina [up to 39321347] (imputed)	N
37	rs72689147	4	156626588	rs11725969	2022-07-20	35285134	Temprano-Sagrera G	2022-03-14	J Thromb Haemost	www.ncbi.nlm.nih.gov/pubmed/35285134	Multi-phenotype analyses of hemostatic traits with cardiovascular events reveal novel genetic associations.	Coronary artery disease or factor XI levels (pleiotropy)	172,122 European, South Asian or East Asian CAD cases, 566,864 European, South Asian or East Asian CAD controls, 16,169 European ancestry individuals with measurements	NA	4q32.1		GUCY1A1			ENSG00000164116	NA	NA	rs11725969-?	rs11725969	0	11725969	intron_variant	0	NR	4e-16	15.3979		NA		NR [NR]	N
37	rs72689147	4	156626588	rs11725969	2022-07-20	35285134	Temprano-Sagrera G	2022-03-14	J Thromb Haemost	www.ncbi.nlm.nih.gov/pubmed/35285134	Multi-phenotype analyses of hemostatic traits with cardiovascular events reveal novel genetic associations.	Coronary artery disease or factor VII levels (pleiotropy)	172,122 European, South Asian or East Asian CAD cases, 566,864 European, South Asian or East Asian CAD controls, 27,495 European or African American individuals with measurements	NA	4q32.1		GUCY1A1			ENSG00000164116	NA	NA	rs11725969-?	rs11725969	0	11725969	intron_variant	0	NR	3e-16	15.5229		NA		NR [NR]	N
37	rs72689147	4	156626588	rs11725969	2022-07-20	35285134	Temprano-Sagrera G	2022-03-14	J Thromb Haemost	www.ncbi.nlm.nih.gov/pubmed/35285134	Multi-phenotype analyses of hemostatic traits with cardiovascular events reveal novel genetic associations.	Coronary artery disease or fibrinogen levels (pleiotropy)	172,122 European, South Asian or East Asian CAD cases, 566,864 European, South Asian or East Asian CAD controls, 120,246 European ancestry individuals with measurements	NA	4q32.1		GUCY1A1			ENSG00000164116	NA	NA	rs11725969-?	rs11725969	0	11725969	intron_variant	0	NR	2e-16	15.699		NA		NR [NR]	N
37	rs72689147	4	156626588	rs11725969	2022-07-20	35285134	Temprano-Sagrera G	2022-03-14	J Thromb Haemost	www.ncbi.nlm.nih.gov/pubmed/35285134	Multi-phenotype analyses of hemostatic traits with cardiovascular events reveal novel genetic associations.	Coronary artery disease or factor VIII levels (pleiotropy)	172,122 European, South Asian or East Asian CAD cases, 566,864 European, South Asian or East Asian CAD controls, 32,610 European, African American, East Asian, South Asian or Hispanic individuals with measurements	NA	4q32.1		GUCY1A1			ENSG00000164116	NA	NA	rs11725969-?	rs11725969	0	11725969	intron_variant	0	NR	3e-16	15.5229		NA		NR [NR]	N
37	rs72689147	4	156626588	rs11725969	2022-07-20	35285134	Temprano-Sagrera G	2022-03-14	J Thromb Haemost	www.ncbi.nlm.nih.gov/pubmed/35285134	Multi-phenotype analyses of hemostatic traits with cardiovascular events reveal novel genetic associations.	Coronary artery disease or von Willebrand factor levels (pleiotropy)	172,122 European, South Asian or East Asian CAD cases, 566,864 European, South Asian or East Asian CAD controls, 46,354 European, African American or Hispanic individuals with measurements	NA	4q32.1		GUCY1A1			ENSG00000164116	NA	NA	rs11725969-?	rs11725969	0	11725969	intron_variant	0	NR	1e-16	16		NA		NR [NR]	N
37	rs72689147	4	156631345	rs3796592	2019-03-07	30578418	Giri A	2018-12-21	Nat Genet	www.ncbi.nlm.nih.gov/pubmed/30578418	Trans-ethnic association study of blood pressure determinants in over 750,000 individuals.	Systolic blood pressure	365,998 European ancestry individuals, 63,490 African ancestry individuals, 22,802 Hispanic individuals, 4,792 Asian ancestry individuals, 2,695 Native American ancestry individuals	299,024 European ancestry individuals, 17,277 individuals	4q32.1	GUCY1A3	GUCY1A1			ENSG00000164116	NA	NA	rs3796592-C	rs3796592	0	3796592	intron_variant	0	0.7958	2e-12	11.699		0.2949	[0.21-0.38] mmHg increase	Affymetrix [NR] (imputed)	N
37	rs72689147	4	156633444	rs56329057	2019-02-08	30595370	Kichaev G	2018-12-27	Am J Hum Genet	www.ncbi.nlm.nih.gov/pubmed/30595370	Leveraging Polygenic Functional Enrichment to Improve GWAS Power.	Systolic blood pressure	approximately 422,000 European ancestry individuals	NA	4q32.1		GUCY1A1			ENSG00000164116	NA	NA	rs56329057-?	rs56329057	0	56329057	intron_variant	0	NR	3e-23	22.5229		NA		NR [~ 8900000] (imputed)	N
37	rs72689147	4	156633444	rs56329057	2019-06-21	31015401	Wu Y	2019-04-23	Nat Commun	www.ncbi.nlm.nih.gov/pubmed/31015401	Genome-wide association study of medication-use and associated disease in the UK Biobank.	Medication use (agents acting on the renin-angiotensin system)	62,752 European ancestry cases, 174,778 European ancestry controls	NA	4q32.1	GUCY1A3	GUCY1A1			ENSG00000164116	NA	NA	rs56329057-T	rs56329057	0	56329057	intron_variant	0	0.183334	2e-13	12.699		0.0574769	[0.042-0.073] unit decrease	Affymetrix [7288503] (imputed)	N
37	rs72689147	4	156633444	rs56329057	2021-12-14	34594039	Sakaue S	2021-09-30	Nat Genet	www.ncbi.nlm.nih.gov/pubmed/34594039	A cross-population atlas of genetic associations for 220 human phenotypes.	Medication use (agents acting on the renin-angiotensin system)	62,752 European ancestry cases, 174,778 European ancestry controls, 45,820 East Asian ancestry cases, 132,906 East Asian ancestry controls	NA	4q32.1		GUCY1A1			ENSG00000164116	NA	NA	rs56329057-T	rs56329057	0	56329057	intron_variant	0	NR	9e-13	12.0458		0.0436	[0.032-0.056] unit decrease	Affymetrix, Illumina [15248280] (imputed)	N
37	rs72689147	4	156635309	rs7692387	2018-01-29	29212778	van der Harst P	2017-12-06	Circ Res	www.ncbi.nlm.nih.gov/pubmed/29212778	Identification of 64 Novel Genetic Loci Provides an Expanded View on the Genetic Architecture of Coronary Artery Disease.	Coronary artery disease	up to 122,733 cases, up to 424,528 controls	NA	4q32.1	GUCY1A3	GUCY1A1			ENSG00000164116	NA	NA	rs7692387-A	rs7692387	0	7692387	intron_variant	0	0.1892	3e-23	22.5229		0.0643	[0.052-0.077] unit decrease	Affymetrix [at least 7947838] (imputed)	N
37	rs72689147	4	156635309	rs7692387	2018-01-29	29212778	van der Harst P	2017-12-06	Circ Res	www.ncbi.nlm.nih.gov/pubmed/29212778	Identification of 64 Novel Genetic Loci Provides an Expanded View on the Genetic Architecture of Coronary Artery Disease.	Coronary artery disease	88,192 cases, 162,544 controls	34,541 cases, 261,984 controls	4q32.1	GUCY1A3	GUCY1A1			ENSG00000164116	NA	NA	rs7692387-A	rs7692387	0	7692387	intron_variant	0	0.1904	4e-22	21.3979		0.0687	[0.055-0.083] unit decrease	NR [8041861] (imputed)	N
37	rs72689147	4	156635309	rs7692387	2018-07-30	27618447	Surendran P	2016-10-01	Nat Genet	www.ncbi.nlm.nih.gov/pubmed/27618447	Trans-ancestry meta-analyses identify rare and common variants associated with blood pressure and hypertension.	Diastolic blood pressure	up to 165,276 European ancestry individuals, up to 27,487 South Asian ancestry individuals	up to 125,713 European ancestry individuals, up to 2,641 South Asian ancestry individuals, 4,632 Hispanic individuals, 22,077 African American individuals	4q32.1	GUCY1A3-GUCY1B3	GUCY1A1			ENSG00000164116	NA	NA	rs7692387-A	rs7692387	0	7692387	intron_variant	0	0.1992	2e-08	7.69897		0.0226	mmHg decrease	Illumina [242296]	N
37	rs72689147	4	156635309	rs7692387	2020-11-04	33097823	Pei YF	2020-10-23	Commun Biol	www.ncbi.nlm.nih.gov/pubmed/33097823	The genetic architecture of appendicular lean mass characterized by association analysis in the UK Biobank study.	Appendicular lean mass	450,243 European ancestry individuals	NA	4q32.1	GUCY1A1	GUCY1A1			ENSG00000164116	NA	NA	rs7692387-A	rs7692387	0	7692387	intron_variant	0	0.1854	4e-12	11.3979		0.0169	[0.012-0.022] unit increase	Affymetrix [18391927] (imputed)	N
37	rs72689147	4	156638073	rs3796587	2020-12-11	33020668	Koyama S	2020-10-05	Nat Genet	www.ncbi.nlm.nih.gov/pubmed/33020668	Population-specific and trans-ancestry genome-wide analyses identify distinct and shared genetic risk loci for coronary artery disease.	Coronary artery disease	25,892 Japanese ancestry cases, 95,342 European ancestry cases, 142,336 Japanese ancestry controls, 385,488 European ancestry controls	NA	4q32.1	GUCY1A3	GUCY1A1			ENSG00000164116	NA	NA	rs3796587-?	rs3796587	0	3796587	intron_variant	0	NR	5e-27	26.301		0.0656284	[0.054-0.078] unit decrease	Illumina [4804024] (imputed)	N
37	rs72689147	4	156638573	rs2306556	2017-09-28	28714975	Nelson CP	2017-07-17	Nat Genet	www.ncbi.nlm.nih.gov/pubmed/28714975	Association analyses based on false discovery rate implicate new loci for coronary artery disease.	Coronary artery disease (myocardial infarction, percutaneous transluminal coronary angioplasty, coronary artery bypass grafting, angina or chromic ischemic heart disease)	18,467 European and unknown ancestry cases, 45,264 European and unknown ancestry controls	57,347 European and unknown ancestry cases, 219,521 European and unknown ancestry controls	4q32.1	GUCY1A3	GUCY1A1			ENSG00000164116	NA	NA	rs2306556-A	rs2306556	0	2306556	intron_variant	0	0.816	1e-09	9		1.07	[1.04-1.09]	Affymetrix [9149595] (imputed)	N
37	rs72689147	4	156638573	rs2306556	2021-12-14	34594039	Sakaue S	2021-09-30	Nat Genet	www.ncbi.nlm.nih.gov/pubmed/34594039	A cross-population atlas of genetic associations for 220 human phenotypes.	Stable angina pectoris	17,894 European ancestry cases, 325,132 European ancestry controls, 18,833 East Asian ancestry cases, 146,214 East Asian ancestry controls	NA	4q32.1		GUCY1A1			ENSG00000164116	NA	NA	rs2306556-G	rs2306556	0	2306556	intron_variant	0	NR	2e-10	9.69897		0.0644	[0.044-0.084] unit decrease	Affymetrix, Illumina [20456336] (imputed)	N
37	rs72689147	4	156639888	rs72689147	2016-09-12	26343387	Nikpay M	2015-09-07	Nat Genet	www.ncbi.nlm.nih.gov/pubmed/26343387	A comprehensive 1,000 Genomes-based genome-wide association meta-analysis of coronary artery disease.	Coronary artery disease	42,096 European ancestry cases, 361 African American cases, 758 Hispanic American cases, 12,658 South Asian ancestry cases, 1,802 Lebanese ancestry cases, 3,614 East Asian ancestry cases, 99,121 European ancestry controls, 2,778 African American controls, 3,337 Hispanic American controls, 12,899 South Asian ancestry controls, 466 Lebanese ancestry controls, 7,709 East Asian ancestry controls	NA	4q32.1	GUCY1A3	GUCY1A1			ENSG00000164116	NA	NA	rs72689147-G	rs72689147	0	72689147	intron_variant	0	0.816978	6e-09	8.22185		1.07	[1.05- 1.10]	Affymetrix, Illumina [8600000] (imputed)	N
37	rs72689147	4	156639888	rs72689147	2016-09-12	26343387	Nikpay M	2015-09-07	Nat Genet	www.ncbi.nlm.nih.gov/pubmed/26343387	A comprehensive 1,000 Genomes-based genome-wide association meta-analysis of coronary artery disease.	Myocardial infarction	27,509 European ancestry cases, 130 African American cases, 278 Hispanic American cases, 10,257 South Asian ancestry cases, 288 Lebanese ancestry cases, 1,687 East Asian ancestry cases, 99,121 European ancestry controls, 2,778 African American controls, 3,337 Hispanic American controls, 12,899 South Asian ancestry controls, 466 Lebanese ancestry controls, 7,709 East Asian ancestry controls	NA	4q32.1	GUCY1A3	GUCY1A1			ENSG00000164116	NA	NA	rs72689147-G	rs72689147	0	72689147	intron_variant	0	0.82	2e-08	7.69897		1.08	[1.05-1.1]	Affymetrix, Illumina [8600000] (imputed)	N
37	rs72689147	4	156639888	rs72689147	2021-03-22	33532862	Hartiala JA	2021-02-03	Eur Heart J	www.ncbi.nlm.nih.gov/pubmed/33532862	Genome-wide analysis identifies novel susceptibility loci for myocardial infarction.	Myocardial infarction	14,825 European ancestry cases, 44,000 European and unknown ancestry cases, 2,680 cases, 380,970 European ancestry controls, 123,504 European and unknown ancestry controls, 73,242 controls	NA	4q32.1	GUCY1A3	GUCY1A1			ENSG00000164116	NA	NA	rs72689147-G	rs72689147	0	72689147	intron_variant	0	0.819431	7e-13	12.1549		1.07	[1.05-1.09]	NR [8126035] (imputed)	N
37	rs72689147	4	156639888	rs72689147	2019-06-21	31015401	Wu Y	2019-04-23	Nat Commun	www.ncbi.nlm.nih.gov/pubmed/31015401	Genome-wide association study of medication-use and associated disease in the UK Biobank.	Medication use (calcium channel blockers)	31,904 European ancestry cases, 172,474 European ancestry controls	NA	4q32.1	GUCY1A3	GUCY1A1			ENSG00000164116	NA	NA	rs72689147-T	rs72689147	0	72689147	intron_variant	0	0.184352	2e-10	9.69897		0.0660587	[0.046-0.086] unit decrease	Affymetrix [7288503] (imputed)	N
37	rs72689147	4	156639888	rs72689147	2021-12-14	34594039	Sakaue S	2021-09-30	Nat Genet	www.ncbi.nlm.nih.gov/pubmed/34594039	A cross-population atlas of genetic associations for 220 human phenotypes.	Angina pectoris	30,025 European ancestry cases, 440,906 European ancestry controls, 14,007 East Asian ancestry cases, 145,158 East Asian ancestry controls	NA	4q32.1		GUCY1A1			ENSG00000164116	NA	NA	rs72689147-T	rs72689147	0	72689147	intron_variant	0	NR	7e-12	11.1549		0.0659	[0.047-0.085] unit decrease	Affymetrix, Illumina [25842036] (imputed)	N
37	rs72689147	4	156639888	rs72689147	2021-12-14	34594039	Sakaue S	2021-09-30	Nat Genet	www.ncbi.nlm.nih.gov/pubmed/34594039	A cross-population atlas of genetic associations for 220 human phenotypes.	Medication use (calcium channel blockers)	31,904 European ancestry cases, 172,474 European ancestry controls, 49,327 East Asian ancestry cases, 129,399 East Asian ancestry controls	NA	4q32.1		GUCY1A1			ENSG00000164116	NA	NA	rs72689147-T	rs72689147	0	72689147	intron_variant	0	NR	1e-09	9		0.0431	[0.029-0.057] unit decrease	Affymetrix, Illumina [15248280] (imputed)	N
37	rs72689147	4	156645513	rs13139571	2018-09-05	29455858	Sung YJ	2018-02-15	Am J Hum Genet	www.ncbi.nlm.nih.gov/pubmed/29455858	A Large-Scale Multi-ancestry Genome-wide Study Accounting for Smoking Behavior Identifies Multiple Significant Loci for Blood Pressure.	Systolic blood pressure (cigarette smoking interaction)	80,552 European ancestry individuals, 27,118 African individuals, 13,438 Asian individuals, 8,805 Hispanic individuals	305,513 European ancestry individuals, 7,786 African individuals, 148,932 Asian individuals, 13,533 Hispanic individuals, 4,414 Brazilian individuals	4q32.1	GUCY1A3-1B3	GUCY1A1			ENSG00000164116	NA	NA	rs13139571-?	rs13139571	0	13139571	intron_variant	0	NR	8e-19	18.0969		NA		Affymetrix, Illumina [18800000] (imputed)	N
37	rs72689147	4	156645513	rs13139571	2018-09-05	29455858	Sung YJ	2018-02-15	Am J Hum Genet	www.ncbi.nlm.nih.gov/pubmed/29455858	A Large-Scale Multi-ancestry Genome-wide Study Accounting for Smoking Behavior Identifies Multiple Significant Loci for Blood Pressure.	Diastolic blood pressure (cigarette smoking interaction)	80,552 European ancestry individuals, 27,118 African individuals, 13,438 Asian individuals, 8,805 Hispanic individuals	305,513 European ancestry individuals, 7,786 African individuals, 148,932 Asian individuals, 13,533 Hispanic individuals, 4,414 Brazilian individuals	4q32.1	GUCY1A3-1B3	GUCY1A1			ENSG00000164116	NA	NA	rs13139571-?	rs13139571	0	13139571	intron_variant	0		1e-24	24		NA		Affymetrix, Illumina [18800000] (imputed)	N
37	rs72689147	4	156645513	rs13139571	2019-02-10	27841878	Hoffmann TJ	2016-11-14	Nat Genet	www.ncbi.nlm.nih.gov/pubmed/27841878	Genome-wide association analyses using electronic health records identify new loci influencing blood pressure variation.	Systolic blood pressure	295,529 European ancestry individuals, 8,231 Latino individuals, 3,058 African American individuals, 2,029 African British individuals, 7,701 East Asian ancestry individuals, 2,735 South Asian ancestry individuals, 1,979 mixed and unknown ancestry individuals	NA	4q32.1	GUCY1A3	GUCY1A1			ENSG00000164116	NA	NA	rs13139571-C	rs13139571	0	13139571	intron_variant	0		6e-13	12.2218		0.319	unit increase	Affymetrix [at least 2696785] (imputed)	N
37	rs72689147	4	156645513	rs13139571	2019-02-10	27841878	Hoffmann TJ	2016-11-14	Nat Genet	www.ncbi.nlm.nih.gov/pubmed/27841878	Genome-wide association analyses using electronic health records identify new loci influencing blood pressure variation.	Diastolic blood pressure	295,529 European ancestry individuals, 8,231 Latino individuals, 3,058 African American individuals, 2,029 African British individuals, 7,701 East Asian ancestry individuals, 2,735 South Asian ancestry individuals, 1,979 mixed and unknown ancestry individuals	NA	4q32.1	GUCY1A3	GUCY1A1			ENSG00000164116	NA	NA	rs13139571-C	rs13139571	0	13139571	intron_variant	0		3e-19	18.5229		0.242	unit increase	Affymetrix [at least 2696785] (imputed)	N
37	rs72689147	4	156645513	rs13139571	2017-09-22	28739976	Wain LV	2017-07-24	Hypertension	www.ncbi.nlm.nih.gov/pubmed/28739976	Novel Blood Pressure Locus and Gene Discovery Using Genome-Wide Association Study and Expression Data Sets From Blood and the Kidney.	Systolic blood pressure	150,134 European ancestry individuals	87,359 European ancestry individuals, 140,886 European and unknown ancestry individuals	4q32.1	GUCY1A3, GUCY1B3	GUCY1A1			ENSG00000164116	NA	NA	rs13139571-A	rs13139571	0	13139571	intron_variant	0	0.236	5e-06	5.30103	(EA, initial)	0.386	[0.22-0.55] unit decrease	Affymetrix, Illumina, Perlegen [7994604] (imputed)	N
37	rs72689147	4	156645513	rs13139571	2018-08-29	29912962	Feitosa MF	2018-06-18	PLoS One	www.ncbi.nlm.nih.gov/pubmed/29912962	Novel genetic associations for blood pressure identified via gene-alcohol interaction in up to 570K individuals across multiple ancestries.	Mean arterial pressure x alcohol consumption (light vs heavy) interaction (2df test)	56,705 European ancestry heavy and light drinkers, 9,725 African American or Afro-Caribbean heavy and light drinkers, 1,789 Asian ancestry heavy and light drinkers, 4,812 Hispanic or Latin American heavy and light drinkers	42,077 European ancestry heavy drinkers, 217 African American heavy drinkers, 282,294 Asian ancestry heavy drinkers, 124 Hispanic ancestry heavy drinkers, 74,701 European ancestry light drinkers, 845 African American light drinkers, 24,129 Asian ancestry light drinkers, 411 Hispanic light drinkers	4q32.1	GUCY1A3	GUCY1A1			ENSG00000164116	NA	NA	rs13139571-A	rs13139571	0	13139571	intron_variant	0	0.24	2e-09	8.69897	(EA)	NA		Affymetrix, Illumina [up to 39321347] (imputed)	N
37	rs72689147	4	156645513	rs13139571	2019-05-02	30487518	Takeuchi F	2018-11-28	Nat Commun	www.ncbi.nlm.nih.gov/pubmed/30487518	Interethnic analyses of blood pressure loci in populations of East Asian and European descent.	Hypertension	22,566 Japanese ancestry cases, 28,226 Japanese ancestry controls	8,809 East Asian ancestry cases, 13,663 East Asian ancestry controls, 105,253 European ancestry individuals	4q32.1	GUCY1A3, GUCY1B3	GUCY1A1			ENSG00000164116	NA	NA	rs13139571-A	rs13139571	0	13139571	intron_variant	0	0.2447	6e-06	5.22185	(Japanese)	0.0719	[0.041-0.103] unit decrease	Illumina [6200000] (imputed)	N
37	rs72689147	4	156645513	rs13139571	2018-08-29	29912962	Feitosa MF	2018-06-18	PLoS One	www.ncbi.nlm.nih.gov/pubmed/29912962	Novel genetic associations for blood pressure identified via gene-alcohol interaction in up to 570K individuals across multiple ancestries.	Diastolic blood pressure x alcohol consumption (light vs heavy) interaction (2df test)	12,758 European ancestry heavy drinkers, 1,326 African American or Afro-Caribbean heavy drinkers, 648 Asian ancestry heavy drinkers, 364 Hispanic or Latin American heavy drinkers, 43,947 European ancestry light drinkers, 8,239 African American or Afro-Caribbean light drinkers, 1,141 Asian ancestry light drinkers, 4,448 Hispanic or Latin American light drinkers	42,079 European ancestry heavy drinkers, 217 African American or Afro-Caribbean heavy drinkers, 282,294 Asian ancestry heavy drinkers, 124 Hispanic ancestry heavy drinkers, 74,757 European ancestry light drinkers, 845 African American light drinkers, 24,129 Asian ancestry light drinkers, 411 Hispanic light drinkers	4q32.1	GUCY1A3	GUCY1A1			ENSG00000164116	NA	NA	rs13139571-A	rs13139571	0	13139571	intron_variant	0	0.24	3e-09	8.52288	(EA)	NA		Affymetrix, Illumina [up to 39321347] (imputed)	N
37	rs72689147	4	156645513	rs13139571	2018-10-18	29912962	Feitosa MF	2018-06-18	PLoS One	www.ncbi.nlm.nih.gov/pubmed/29912962	Novel genetic associations for blood pressure identified via gene-alcohol interaction in up to 570K individuals across multiple ancestries.	Systolic blood pressure x alcohol consumption interaction (2df test)	63,608 European ancestry drinkers, 10,193 African American or Afro-Caribbean heavy drinkers, 2,441 Asian ancestry drinkers, 5,084 Hispanic or Latin American drinkers, 27,494 European ancestry non-drinkers, 11,224 African American or Afro-Caribbean non-drinkers, 9,924 Asian ancestry non-drinkers, 3,387 Hispanic or Latin American non-drinkers	238,002 European ancestry drinkers, 2,280 African American drinkers, 54,081 Asian ancestry drinkers, 6,452 Hispanic drinkers, 43,316 European ancestry non-drinkers, 2,761 African American non-drinkers, 86,945 Asian ancestry non-drinkers, 6,925 Hispanic non-drinkers	4q32.1	GUCY1A3	GUCY1A1			ENSG00000164116	NA	NA	rs13139571-A	rs13139571	0	13139571	intron_variant	0	0.23	9e-15	14.0458	(EA)	NA		Affymetrix, Illumina [up to 39321347] (imputed)	N
37	rs72689147	4	156645513	rs13139571	2011-10-21	21909115	Ehret GB	2011-09-11	Nature	www.ncbi.nlm.nih.gov/pubmed/21909115	Genetic variants in novel pathways influence blood pressure and cardiovascular disease risk.	Systolic blood pressure	69,395 European ancestry individuals	Up to 133,361 European ancestry individuals	4q32.1	GUCY1A3, GUCY1B3	GUCY1A1			ENSG00000164116	NA	NA	rs13139571-C	rs13139571	0	13139571	intron_variant	0	0.76	1e-06	6		0.321	[NR] mmHg increase	Affymetrix, Illumina [~ 2500000] (imputed)	N
37	rs72689147	4	156645513	rs13139571	2011-10-21	21909115	Ehret GB	2011-09-11	Nature	www.ncbi.nlm.nih.gov/pubmed/21909115	Genetic variants in novel pathways influence blood pressure and cardiovascular disease risk.	Diastolic blood pressure	69,395 European ancestry individuals	Up to 133,361 European ancestry individuals	4q32.1	GUCY1A3, GUCY1B3	GUCY1A1			ENSG00000164116	NA	NA	rs13139571-C	rs13139571	0	13139571	intron_variant	0	0.76	2e-10	9.69897		0.26	[NR] mmHg increase	Affymetrix, Illumina [~ 2500000] (imputed)	N
37	rs72689147	4	156645513	rs13139571	2017-09-22	28739976	Wain LV	2017-07-24	Hypertension	www.ncbi.nlm.nih.gov/pubmed/28739976	Novel Blood Pressure Locus and Gene Discovery Using Genome-Wide Association Study and Expression Data Sets From Blood and the Kidney.	Diastolic blood pressure	150,134 European ancestry individuals	87,359 European ancestry individuals, 140,886 European and unknown ancestry individuals	4q32.1	GUCY1A3, GUCY1B3	GUCY1A1			ENSG00000164116	NA	NA	rs13139571-A	rs13139571	0	13139571	intron_variant	0	0.236	2e-06	5.69897	(EA, initial)	0.247	[0.15-0.35] unit decrease	Affymetrix, Illumina, Perlegen [7994604] (imputed)	N
37	rs72689147	4	156645513	rs13139571	2011-10-11	21909110	Wain LV	2011-09-11	Nat Genet	www.ncbi.nlm.nih.gov/pubmed/21909110	Genome-wide association study identifies six new loci influencing pulse pressure and mean arterial pressure.	Blood pressure	74,064 European ancestry individuals	48,607 European ancestry individuals	4q32.1	GUCY1A3, GUCY1B3	GUCY1A1			ENSG00000164116	NA	NA	rs13139571-C	rs13139571	0	13139571	intron_variant	0	0.74	3e-07	6.52288	(Mean Arterial Pressure)	0.289	[0.18-0.40] mmHg increase	Affymetrix, Illumina, Perlegen [NR] (imputed)	N
37	rs72689147	4	156645513	rs13139571	2020-09-18	32888494	Vuckovic D	2020-09-01	Cell	www.ncbi.nlm.nih.gov/pubmed/32888494	The Polygenic and Monogenic Basis of Blood Traits and Diseases.	Lymphocyte count	408,112 British individuals	NA	4q32.1	GUCY1A3	GUCY1A1			ENSG00000164116	NA	NA	rs13139571-A	rs13139571	0	13139571	intron_variant	0	0.234634	4e-09	8.39794		0.01534	[0.01-0.02] unit decrease	Affymetrix [93095623] (imputed)	N
37	rs72689147	4	156645513	rs13139571	2019-08-07	30104761	Zhou W	2018-08-13	Nat Genet	www.ncbi.nlm.nih.gov/pubmed/30104761	Efficiently controlling for case-control imbalance and sample relatedness in large-scale genetic association studies.	Coronary artery disease	31,355 European ancestry cases, 377,103 European ancestry controls	NA	4q32.1	GUCY1A3	GUCY1A1			ENSG00000164116	NA	NA	rs13139571-A	rs13139571	0	13139571	intron_variant	0	0.233	3e-10	9.52288		NA		Affymetrix [28000000] (imputed)	N
37	rs72689147	4	156645513	rs13139571	2019-02-08	30595370	Kichaev G	2018-12-27	Am J Hum Genet	www.ncbi.nlm.nih.gov/pubmed/30595370	Leveraging Polygenic Functional Enrichment to Improve GWAS Power.	White blood cell count	approximately 444,000 European ancestry individuals	NA	4q32.1		GUCY1A1			ENSG00000164116	NA	NA	rs13139571-?	rs13139571	0	13139571	intron_variant	0	NR	5e-09	8.30103		NA		NR [~ 8900000] (imputed)	N
37	rs72689147	4	156645513	rs13139571	2022-08-19	34734193	Sun D	2020-10-31	HGG Adv	www.ncbi.nlm.nih.gov/pubmed/34734193	Multi-Ancestry Genome-wide Association Study Accounting for Gene-Psychosocial Factor Interactions Identifies Novel Loci for Blood Pressure Traits.	Diastolic blood pressure x depressive symptoms interaction (2df test)	14,597 African American individuals, 43,335 European ancestry individuals, 2,592 Asian ancestry individuals, 7,926 Hispanic individuals	3,070 African American individuals, 42,700 European ancestry individuals, 3,458 East Asian ancestry individuals, 11,818 Hispanic individuals	4q32.1		GUCY1A1			ENSG00000164116	NA	NA	rs13139571-?	rs13139571	0	13139571	intron_variant	0	NR	2e-10	9.69897		NA		Affymetrix, Illumina [NR] (imputed)	N
37	rs72689147	4	156646340	rs11724647	2019-02-08	30595370	Kichaev G	2018-12-27	Am J Hum Genet	www.ncbi.nlm.nih.gov/pubmed/30595370	Leveraging Polygenic Functional Enrichment to Improve GWAS Power.	Cardiovascular disease	approximately 459,000 European ancestry individuals	NA	4q32.1		GUCY1A1			ENSG00000164116	NA	NA	rs11724647-?	rs11724647	0	11724647	intron_variant	0	NR	2e-20	19.699		NA		NR [~ 8900000] (imputed)	N
37	rs72689147	4	156659819	rs11731886	2018-08-29	29912962	Feitosa MF	2018-06-18	PLoS One	www.ncbi.nlm.nih.gov/pubmed/29912962	Novel genetic associations for blood pressure identified via gene-alcohol interaction in up to 570K individuals across multiple ancestries.	Diastolic blood pressure x alcohol consumption interaction (2df test)	63,607 European ancestry drinkers, 10,193 African American or Afro-Caribbean drinkers, 2,441 Asian ancestry drinkers, 5,084 Hispanic or Latin American drinkers, 27,492 European ancestry non-drinkers, 11,223 African American or Afro-Caribbean non-drinkers, 9,924 Asian ancestry non-drinkers, 3,387 Hispanic or Latin American non-drinkers	238,058 European ancestry drinkers, 2,280 African American drinkers, 54,081 Asian ancestry drinkers, 6,448 Hispanic drinkers, 43,318 European ancestry non-drinkers, 2,761 African American non-drinkers, 86,943 Asian ancestry non-drinkers, 6,923 Hispanic non-drinkers	4q32.1	LOC105377506, GUCY1A3	GUCY1A1 - GUCY1B1	ENSG00000164116	ENSG00000061918		1608	20325	rs11731886-A	rs11731886	0	11731886	downstream_gene_variant	1	0.76	2e-18	17.699	(EA)	NA		Affymetrix, Illumina [up to 39321347] (imputed)	N
37	rs72689147	4	156659819	rs11731886	2018-10-18	29912962	Feitosa MF	2018-06-18	PLoS One	www.ncbi.nlm.nih.gov/pubmed/29912962	Novel genetic associations for blood pressure identified via gene-alcohol interaction in up to 570K individuals across multiple ancestries.	Systolic blood pressure x alcohol consumption interaction (2df test)	63,608 European ancestry drinkers, 10,193 African American or Afro-Caribbean heavy drinkers, 2,441 Asian ancestry drinkers, 5,084 Hispanic or Latin American drinkers, 27,494 European ancestry non-drinkers, 11,224 African American or Afro-Caribbean non-drinkers, 9,924 Asian ancestry non-drinkers, 3,387 Hispanic or Latin American non-drinkers	238,002 European ancestry drinkers, 2,280 African American drinkers, 54,081 Asian ancestry drinkers, 6,452 Hispanic drinkers, 43,316 European ancestry non-drinkers, 2,761 African American non-drinkers, 86,945 Asian ancestry non-drinkers, 6,925 Hispanic non-drinkers	4q32.1	LOC105377506, GUCY1A3	GUCY1A1 - GUCY1B1	ENSG00000164116	ENSG00000061918		1608	20325	rs11731886-A	rs11731886	0	11731886	downstream_gene_variant	1	0.76	1e-15	15	(Asian, EA)	NA		Affymetrix, Illumina [up to 39321347] (imputed)	N
37	rs72689147	4	156659819	rs11731886	2022-08-24	35762941	Plotnikov D	2022-06-01	Invest Ophthalmol Vis Sci	www.ncbi.nlm.nih.gov/pubmed/35762941	High Blood Pressure and Intraocular Pressure: A Mendelian Randomization Study.	Diastolic blood pressure	526,001 European ancestry individuals	NA	4q32.1		GUCY1A1 - GUCY1B1	ENSG00000164116	ENSG00000061918		1608	20325	rs11731886-A	rs11731886	0	11731886	downstream_gene_variant	1	NR	3e-23	22.5229		0.2427	[0.19-0.29] unit increase	NR [NR] (imputed)	N
37	rs72689147	4	156659819	rs11731886	2019-06-21	31015401	Wu Y	2019-04-23	Nat Commun	www.ncbi.nlm.nih.gov/pubmed/31015401	Genome-wide association study of medication-use and associated disease in the UK Biobank.	Medication use (beta blocking agents)	31,700 European ancestry cases, 192,324 European ancestry controls	NA	4q32.1	RP11-588K22.2	GUCY1A1 - GUCY1B1	ENSG00000164116	ENSG00000061918		1608	20325	rs11731886-C	rs11731886	0	11731886	downstream_gene_variant	1	0.236995	4e-08	7.39794		0.0532221	[0.034-0.072] unit decrease	Affymetrix [7288503] (imputed)	N
37	rs72689147	4	156659819	rs11731886	2021-12-14	34594039	Sakaue S	2021-09-30	Nat Genet	www.ncbi.nlm.nih.gov/pubmed/34594039	A cross-population atlas of genetic associations for 220 human phenotypes.	Myocardial infarction	20,917 European ancestry cases, 440,906 European ancestry controls, 14,992 East Asian ancestry cases, 146,214 East Asian ancestry controls	NA	4q32.1		GUCY1A1 - GUCY1B1	ENSG00000164116	ENSG00000061918		1608	20325	rs11731886-C	rs11731886	0	11731886	downstream_gene_variant	1	NR	6e-16	15.2218		0.0833	[0.063-0.103] unit decrease	Affymetrix, Illumina [25841367] (imputed)	N
37	rs72689147	4	156659819	rs11731886	2021-12-14	34594039	Sakaue S	2021-09-30	Nat Genet	www.ncbi.nlm.nih.gov/pubmed/34594039	A cross-population atlas of genetic associations for 220 human phenotypes.	Diastolic blood pressure	340,162 European ancestry individuals, 145,515 East Asian ancestry individuals	NA	4q32.1		GUCY1A1 - GUCY1B1	ENSG00000164116	ENSG00000061918		1608	20325	rs11731886-C	rs11731886	0	11731886	downstream_gene_variant	1	NR	2e-14	13.699		0.0177	[0.013-0.022] unit decrease	Affymetrix, Illumina [20537302] (imputed)	N
37	rs72689147	4	156659819	rs11731886	2021-12-14	34594039	Sakaue S	2021-09-30	Nat Genet	www.ncbi.nlm.nih.gov/pubmed/34594039	A cross-population atlas of genetic associations for 220 human phenotypes.	Medication use (HMG CoA reductase inhibitors)	73,475 European ancestry cases, 216,910 European ancestry controls, 33,295 East Asian ancestry cases, 145,431 East Asian ancestry controls	NA	4q32.1		GUCY1A1 - GUCY1B1	ENSG00000164116	ENSG00000061918		1608	20325	rs11731886-C	rs11731886	0	11731886	downstream_gene_variant	1	NR	1e-08	8		0.0324	[0.021-0.044] unit decrease	Affymetrix, Illumina [15248280] (imputed)	N
37	rs72689147	4	156677592	rs10517621	2020-09-21	32888493	Chen MH	2020-09-01	Cell	www.ncbi.nlm.nih.gov/pubmed/32888493	Trans-ethnic and Ancestry-Specific Blood-Cell Genetics in 746,667 Individuals from 5 Global Populations.	White blood cell count	746,667 African American or Afro-Caribbean, African ancestry, European ancestry, East Asian ancestry, Hispanic or Latin American and South Asian ancestry individuals	NA	4q32.1	NR	GUCY1A1 - GUCY1B1	ENSG00000164116	ENSG00000061918		19381	2552	rs10517621-T	rs10517621	0	10517621	intergenic_variant	1	0.244402	3e-10	9.52288		NA		Affymetrix, Illumina [24649327] (imputed)	N
38	rs7735249	5	53292390	rs7719168	2019-03-19	30604766	Morris AP	2019-01-03	Nat Commun	www.ncbi.nlm.nih.gov/pubmed/30604766	Trans-ethnic kidney function association study reveals putative causal genes and effects on kidney-specific disease aetiologies.	Estimated glomerular filtration rate	134,070 European ancestry individuals, 143,658 East Asian ancestry individuals, 26,344 Hispanic or Latino ancestry individuals, 8,224 African American individuals	NA	5q11.2	ARL15	ARL15			ENSG00000185305	NA	NA	rs7719168-?	rs7719168	0	7719168	intron_variant	0	NR	4e-09	8.39794		NA		Affymetrix, Illumina [at least 5248638] (imputed)	N
38	rs7735249	5	53292390	rs7719168	2022-08-19	35915156	Tcheandjieu C	2022-08-01	Nat Med	www.ncbi.nlm.nih.gov/pubmed/35915156	Large-scale genome-wide association study of coronary artery disease in genetically diverse populations.	Coronary artery disease	190,493 European ancestry cases, 582,775 European ancestry controls	NA	5q11.2		ARL15			ENSG00000185305	NA	NA	rs7719168-A	rs7719168	0	7719168	intron_variant	0	NR	4e-09	8.39794		0.96		Affymetrix [NR] (imputed)	N
38	rs7735249	5	53295546	rs111366116	2017-07-06	28452372	Gorski M	2017-04-28	Sci Rep	www.ncbi.nlm.nih.gov/pubmed/28452372	1000 Genomes-based meta-analysis identifies 10 novel loci for kidney function.	Glomerular filtration rate (creatinine)	110,517 European ancestry individuals		5q11.2	ARL15	ARL15			ENSG00000185305	NA	NA	rs111366116-T	rs111366116	0	111366116	intron_variant	0	0.11	6e-10	9.22185		0.0094	[0.0065-0.0123] unit increase	Affymetrix, Illumina [up to 10971307] (imputed)	N
38	rs7735249	5	53295546	rs111366116	2019-06-03	31015462	Graham SE	2019-04-23	Nat Commun	www.ncbi.nlm.nih.gov/pubmed/31015462	Sex-specific and pleiotropic effects underlying kidney function identified from GWAS meta-analysis.	Estimated glomerular filtration rate	206,856 European ancestry individuals, 143,658 East Asian ancestry individuals	NA	5q11.2	ARL15	ARL15			ENSG00000185305	NA	NA	rs111366116-C	rs111366116	0	111366116	intron_variant	0	0.9137	2e-12	11.699		7.025	NR z score decrease	Illumina [26237160] (imputed)	N
38	rs7735249	5	53295546	rs111366116	2022-10-24	34321204	Harrison S	2021-07-28	Sci Adv	www.ncbi.nlm.nih.gov/pubmed/34321204	Testosterone and socioeconomic position: Mendelian randomization in 306,248 men and women in UK Biobank.	Sex hormone-binding globulin levels	148,248 British ancestry men	NA	5q11.2		ARL15			ENSG00000185305	NA	NA	rs111366116-T	rs111366116	0	111366116	intron_variant	0	0.11	2e-08	7.69897		0.7	[0.45-0.94] nmol/L decrease	Affymetrix [NR] (imputed)	N
38	rs7735249	5	53295546	rs111366116	2022-04-27	35213538	Richardson TG	2022-02-25	PLoS Biol	www.ncbi.nlm.nih.gov/pubmed/35213538	Characterising metabolomic signatures of lipid-modifying therapies through drug target mendelian randomisation.	Creatinine levels	110,051 European ancestry individuals	NA	5q11.2		ARL15			ENSG00000185305	NA	NA	rs111366116-C	rs111366116	0	111366116	intron_variant	0	0.887739	2e-09	8.69897		0.0336523	[0.023-0.045] unit increase	NR [11722792] (imputed)	N
38	rs7735249	5	53295546	rs111366116	2021-12-14	34594039	Sakaue S	2021-09-30	Nat Genet	www.ncbi.nlm.nih.gov/pubmed/34594039	A cross-population atlas of genetic associations for 220 human phenotypes.	Serum creatinine levels	344,104 European ancestry individuals, 150,266 East Asian ancestry individuals	NA	5q11.2		ARL15			ENSG00000185305	NA	NA	rs111366116-T	rs111366116	0	111366116	intron_variant	0	NR	2e-40	39.699		0.0409	[0.035-0.047] unit decrease	Affymetrix, Illumina [20538295] (imputed)	N
38	rs7735249	5	53298716	rs79760705	2019-07-05	31152163	Wuttke M	2019-05-31	Nat Genet	www.ncbi.nlm.nih.gov/pubmed/31152163	A catalog of genetic loci associated with kidney function from analyses of a million individuals.	Estimated glomerular filtration rate	567,460 European ancestry individuals	216,518 European ancestry individuals	5q11.2	ARL15	ARL15			ENSG00000185305	NA	NA	rs79760705-T	rs79760705	0	79760705	intron_variant	0	0.1087	5e-30	29.301		0.0056	[0.0044-0.0068] unit increase	Affymetrix, Illumina [8834748] (imputed)	N
38	rs7735249	5	53298716	rs79760705	2019-07-05	31152163	Wuttke M	2019-05-31	Nat Genet	www.ncbi.nlm.nih.gov/pubmed/31152163	A catalog of genetic loci associated with kidney function from analyses of a million individuals.	Estimated glomerular filtration rate	567,460 European ancestry individuals, 165,726 East Asian ancestry individuals, 13,842 African American individuals, 13,359 South Asian ancestry individuals, 4,961 Hispanic individuals	216,518 European ancestry individuals, 64,204 non-Hispanic black individuals	5q11.2	ARL15	ARL15			ENSG00000185305	NA	NA	rs79760705-T	rs79760705	0	79760705	intron_variant	0	0.1076	1e-31	31		0.0056	[0.0046-0.0066] unit increase	Affymetrix, Illumina [8221591] (imputed)	N
38	rs7735249	5	53298716	rs79760705	2022-11-17	34887591	Graham SE	2021-12-09	Nature	www.ncbi.nlm.nih.gov/pubmed/34887591	The power of genetic diversity in genome-wide association studies of lipids.	Total cholesterol levels	40,963 South Asian ancestry individuals, 48,057 Hispanic individuals, 99,432 Admixed African or African ancestry individuals, 146,492 East Asian ancestry individuals, 1,320,016 European ancestry individuals	NA	5q11.2		ARL15			ENSG00000185305	NA	NA	rs79760705-?	rs79760705	0	79760705	intron_variant	0	NR	1e-08	8		NA		NR [52000000] (imputed)	N
38	rs7735249	5	53298716	rs79760705	2022-11-17	34887591	Graham SE	2021-12-09	Nature	www.ncbi.nlm.nih.gov/pubmed/34887591	The power of genetic diversity in genome-wide association studies of lipids.	Triglyceride levels	1,320,016 European ancestry individuals	NA	5q11.2		ARL15			ENSG00000185305	NA	NA	rs79760705-T	rs79760705	0	79760705	intron_variant	0	0.109676	2e-21	20.699		0.0258967	[0.022-0.03] unit increase	NR [52000000] (imputed)	N
38	rs7735249	5	53298716	rs79760705	2022-11-17	34887591	Graham SE	2021-12-09	Nature	www.ncbi.nlm.nih.gov/pubmed/34887591	The power of genetic diversity in genome-wide association studies of lipids.	Non-HDL cholesterol levels	40,963 South Asian ancestry individuals, 48,057 Hispanic individuals, 99,432 Admixed African or African ancestry individuals, 146,492 East Asian ancestry individuals, 1,320,016 European ancestry individuals	NA	5q11.2		ARL15			ENSG00000185305	NA	NA	rs79760705-?	rs79760705	0	79760705	intron_variant	0	NR	9e-14	13.0458		NA		NR [52000000] (imputed)	N
38	rs7735249	5	53298716	rs79760705	2022-11-17	34887591	Graham SE	2021-12-09	Nature	www.ncbi.nlm.nih.gov/pubmed/34887591	The power of genetic diversity in genome-wide association studies of lipids.	Non-HDL cholesterol levels	1,320,016 European ancestry individuals	NA	5q11.2		ARL15			ENSG00000185305	NA	NA	rs79760705-T	rs79760705	0	79760705	intron_variant	0	0.109087	1e-12	12		0.0215877	[0.017-0.027] unit increase	NR [52000000] (imputed)	N
38	rs7735249	5	53304991	rs80138475	2020-07-09	32154731	Ripatti P	2020-03-10	Circ Genom Precis Med	www.ncbi.nlm.nih.gov/pubmed/32154731	Polygenic Hyperlipidemias and Coronary Artery Disease Risk.	Triglyceride levels	324,694 British ancestry individuals	NA	5q11.2	ARL15	ARL15			ENSG00000185305	NA	NA	rs80138475-?	rs80138475	0	80138475	intron_variant	0	NR	5e-09	8.30103		0.0243	[0.017-0.032] unit increase	Affymetrix [5701386] (imputed)	N
38	rs7735249	5	53304991	rs80138475	2022-05-26	34272381	Stanzick KJ	2021-07-16	Nat Commun	www.ncbi.nlm.nih.gov/pubmed/34272381	Discovery and prioritization of variants and genes for kidney function in >1.2 million individuals.	Blood urea nitrogen levels	679,531 European ancestry individuals, 173,149 individuals	NA	5q11.2		ARL15			ENSG00000185305	NA	NA	rs80138475-C	rs80138475	0	80138475	intron_variant	0	0.1119	4e-11	10.3979		0.0054	[0.0038-0.007] unit increase	NR [13623018] (imputed)	N
